## Supplementary material for "Evaluation of System One Models on Biomedical Texts": Experiment Results: experiment-results.csv (part 91 of 409)

model	dataset	split	case_id	field	source_cluster	case_cost_usd	case_latency_s	prediction	confidence	true_label	adjudication	status	released_label	reference_source	confidence_source	clean_case_id	case_role	error_probability
Haiku 5.5	imcs21	calibration	10509950	symptom_290	10509950	0.0007765	4.290925042005256	not_mentioned		not_mentioned	correct	ok	not_mentioned	released	unavailable
Haiku 5.5	imcs21	calibration	10509950	symptom_291	10509950	0.0007765	4.290925042005256	not_mentioned		not_mentioned	correct	ok	not_mentioned	released	unavailable
Haiku 5.5	imcs21	calibration	10509950	symptom_292	10509950	0.0007765	4.290925042005256	not_mentioned		not_mentioned	correct	ok	not_mentioned	released	unavailable
Haiku 5.5	imcs21	calibration	10509950	symptom_293	10509950	0.0007765	4.290925042005256	not_mentioned		not_mentioned	correct	ok	not_mentioned	released	unavailable
Haiku 5.5	imcs21	calibration	10509950	symptom_294	10509950	0.0007765	4.290925042005256	not_mentioned		not_mentioned	correct	ok	not_mentioned	released	unavailable
Haiku 5.5	imcs21	calibration	10509950	symptom_295	10509950	0.0007765	4.290925042005256	not_mentioned		not_mentioned	correct	ok	not_mentioned	released	unavailable
Haiku 5.5	imcs21	calibration	10509950	symptom_296	10509950	0.0007765	4.290925042005256	not_mentioned		not_mentioned	correct	ok	not_mentioned	released	unavailable
Haiku 5.5	imcs21	calibration	10509950	symptom_297	10509950	0.0007765	4.290925042005256	not_mentioned		not_mentioned	correct	ok	not_mentioned	released	unavailable
Haiku 5.5	imcs21	calibration	10509950	symptom_298	10509950	0.0007765	4.290925042005256	not_mentioned		not_mentioned	correct	ok	not_mentioned	released	unavailable
Haiku 5.5	imcs21	calibration	10509950	symptom_299	10509950	0.0007765	4.290925042005256	not_mentioned		not_mentioned	correct	ok	not_mentioned	released	unavailable
Haiku 5.5	imcs21	calibration	10509950	symptom_300	10509950	0.0007765	4.290925042005256	not_mentioned		not_mentioned	correct	ok	not_mentioned	released	unavailable
Haiku 5.5	imcs21	calibration	10509950	symptom_301	10509950	0.0007765	4.290925042005256	not_mentioned		not_mentioned	correct	ok	not_mentioned	released	unavailable
Haiku 5.5	imcs21	calibration	10509950	symptom_302	10509950	0.0007765	4.290925042005256	not_mentioned		not_mentioned	correct	ok	not_mentioned	released	unavailable
Haiku 5.5	imcs21	calibration	10509950	symptom_303	10509950	0.0007765	4.290925042005256	not_mentioned		not_mentioned	correct	ok	not_mentioned	released	unavailable
Haiku 5.5	imcs21	calibration	10509950	symptom_304	10509950	0.0007765	4.290925042005256	not_mentioned		not_mentioned	correct	ok	not_mentioned	released	unavailable
Haiku 5.5	imcs21	calibration	10509950	symptom_305	10509950	0.0007765	4.290925042005256	not_mentioned		not_mentioned	correct	ok	not_mentioned	released	unavailable
Haiku 5.5	imcs21	calibration	10509950	symptom_306	10509950	0.0007765	4.290925042005256	not_mentioned		not_mentioned	correct	ok	not_mentioned	released	unavailable
Haiku 5.5	imcs21	calibration	10509950	symptom_307	10509950	0.0007765	4.290925042005256	not_mentioned		not_mentioned	correct	ok	not_mentioned	released	unavailable
Haiku 5.5	imcs21	calibration	10509950	symptom_308	10509950	0.0007765	4.290925042005256	not_mentioned		not_mentioned	correct	ok	not_mentioned	released	unavailable
Haiku 5.5	imcs21	calibration	10509950	symptom_309	10509950	0.0007765	4.290925042005256	not_mentioned		not_mentioned	correct	ok	not_mentioned	released	unavailable
Haiku 5.5	imcs21	calibration	10509950	symptom_310	10509950	0.0007765	4.290925042005256	not_mentioned		not_mentioned	correct	ok	not_mentioned	released	unavailable
Haiku 5.5	imcs21	calibration	10509950	symptom_311	10509950	0.0007765	4.290925042005256	not_mentioned		not_mentioned	correct	ok	not_mentioned	released	unavailable
Haiku 5.5	imcs21	calibration	10509950	symptom_312	10509950	0.0007765	4.290925042005256	not_mentioned		not_mentioned	correct	ok	not_mentioned	released	unavailable
Haiku 5.5	imcs21	calibration	10509950	symptom_313	10509950	0.0007765	4.290925042005256	not_mentioned		not_mentioned	correct	ok	not_mentioned	released	unavailable
Haiku 5.5	imcs21	calibration	10509950	symptom_314	10509950	0.0007765	4.290925042005256	not_mentioned		not_mentioned	correct	ok	not_mentioned	released	unavailable
Haiku 5.5	imcs21	calibration	10509950	symptom_315	10509950	0.0007765	4.290925042005256	not_mentioned		not_mentioned	correct	ok	not_mentioned	released	unavailable
Haiku 5.5	imcs21	calibration	10509950	symptom_316	10509950	0.0007765	4.290925042005256	not_mentioned		not_mentioned	correct	ok	not_mentioned	released	unavailable
Haiku 5.5	imcs21	calibration	10509950	symptom_317	10509950	0.0007765	4.290925042005256	not_mentioned		not_mentioned	correct	ok	not_mentioned	released	unavailable
Haiku 5.5	imcs21	calibration	10509950	symptom_318	10509950	0.0007765	4.290925042005256	not_mentioned		not_mentioned	correct	ok	not_mentioned	released	unavailable
Haiku 5.5	imcs21	calibration	10509950	symptom_319	10509950	0.0007765	4.290925042005256	not_mentioned		not_mentioned	correct	ok	not_mentioned	released	unavailable
Haiku 5.5	imcs21	calibration	10509950	symptom_320	10509950	0.0007765	4.290925042005256	not_mentioned		not_mentioned	correct	ok	not_mentioned	released	unavailable
Haiku 5.5	imcs21	calibration	10509950	symptom_321	10509950	0.0007765	4.290925042005256	not_mentioned		not_mentioned	correct	ok	not_mentioned	released	unavailable
Haiku 5.5	imcs21	calibration	10509950	symptom_322	10509950	0.0007765	4.290925042005256	not_mentioned		not_mentioned	correct	ok	not_mentioned	released	unavailable
Haiku 5.5	imcs21	calibration	10509950	symptom_323	10509950	0.0007765	4.290925042005256	not_mentioned		not_mentioned	correct	ok	not_mentioned	released	unavailable
Haiku 5.5	imcs21	calibration	10509950	symptom_324	10509950	0.0007765	4.290925042005256	not_mentioned		not_mentioned	correct	ok	not_mentioned	released	unavailable
Haiku 5.5	imcs21	calibration	10509950	symptom_325	10509950	0.0007765	4.290925042005256	not_mentioned		not_mentioned	correct	ok	not_mentioned	released	unavailable
Haiku 5.5	imcs21	calibration	10509950	symptom_326	10509950	0.0007765	4.290925042005256	not_mentioned		not_mentioned	correct	ok	not_mentioned	released	unavailable
Haiku 5.5	imcs21	calibration	10509950	symptom_327	10509950	0.0007765	4.290925042005256	not_mentioned		not_mentioned	correct	ok	not_mentioned	released	unavailable
Haiku 5.5	imcs21	calibration	10509950	symptom_328	10509950	0.0007765	4.290925042005256	not_mentioned		not_mentioned	correct	ok	not_mentioned	released	unavailable
Haiku 5.5	imcs21	calibration	10509950	symptom_329	10509950	0.0007765	4.290925042005256	not_mentioned		not_mentioned	correct	ok	not_mentioned	released	unavailable
Haiku 5.5	imcs21	calibration	10509950	symptom_330	10509950	0.0007765	4.290925042005256	not_mentioned		not_mentioned	correct	ok	not_mentioned	released	unavailable
Haiku 5.5	imcs21	calibration	10511143	symptom_000	10511143	0.0006897	3.5051201249007136	positive	0.92	positive	correct	ok	positive	released	reported_percentage
Haiku 5.5	imcs21	calibration	10511143	symptom_001	10511143	0.0006897	3.5051201249007136	positive	0.72	positive	correct	ok	positive	released	reported_percentage
Haiku 5.5	imcs21	calibration	10511143	symptom_002	10511143	0.0006897	3.5051201249007136	positive	0.9	positive	correct	ok	positive	released	reported_percentage
Haiku 5.5	imcs21	calibration	10511143	symptom_003	10511143	0.0006897	3.5051201249007136	positive	0.85	positive	correct	ok	positive	released	reported_percentage
Haiku 5.5	imcs21	calibration	10511143	symptom_004	10511143	0.0006897	3.5051201249007136	not_mentioned		not_mentioned	correct	ok	not_mentioned	released	unavailable
Haiku 5.5	imcs21	calibration	10511143	symptom_005	10511143	0.0006897	3.5051201249007136	positive	0.9	positive	correct	ok	positive	released	reported_percentage
Haiku 5.5	imcs21	calibration	10511143	symptom_006	10511143	0.0006897	3.5051201249007136	not_mentioned		not_mentioned	correct	ok	not_mentioned	released	unavailable
Haiku 5.5	imcs21	calibration	10511143	symptom_007	10511143	0.0006897	3.5051201249007136	not_mentioned		not_mentioned	correct	ok	not_mentioned	released	unavailable
Haiku 5.5	imcs21	calibration	10511143	symptom_008	10511143	0.0006897	3.5051201249007136	not_mentioned		not_mentioned	correct	ok	not_mentioned	released	unavailable
Haiku 5.5	imcs21	calibration	10511143	symptom_009	10511143	0.0006897	3.5051201249007136	not_mentioned		not_mentioned	correct	ok	not_mentioned	released	unavailable
Haiku 5.5	imcs21	calibration	10511143	symptom_010	10511143	0.0006897	3.5051201249007136	not_mentioned		not_mentioned	correct	ok	not_mentioned	released	unavailable
Haiku 5.5	imcs21	calibration	10511143	symptom_011	10511143	0.0006897	3.5051201249007136	negative	0.88	negative	correct	ok	negative	released	reported_percentage
Haiku 5.5	imcs21	calibration	10511143	symptom_012	10511143	0.0006897	3.5051201249007136	not_mentioned		not_mentioned	correct	ok	not_mentioned	released	unavailable
Haiku 5.5	imcs21	calibration	10511143	symptom_013	10511143	0.0006897	3.5051201249007136	negative	0.9	negative	correct	ok	negative	released	reported_percentage
Haiku 5.5	imcs21	calibration	10511143	symptom_014	10511143	0.0006897	3.5051201249007136	positive	0.7	uncertain	incorrect	ok	uncertain	released	reported_percentage
Haiku 5.5	imcs21	calibration	10511143	symptom_015	10511143	0.0006897	3.5051201249007136	not_mentioned		positive	incorrect	ok	positive	released	unavailable
Haiku 5.5	imcs21	calibration	10511143	symptom_016	10511143	0.0006897	3.5051201249007136	not_mentioned		not_mentioned	correct	ok	not_mentioned	released	unavailable
Haiku 5.5	imcs21	calibration	10511143	symptom_017	10511143	0.0006897	3.5051201249007136	not_mentioned		not_mentioned	correct	ok	not_mentioned	released	unavailable
Haiku 5.5	imcs21	calibration	10511143	symptom_018	10511143	0.0006897	3.5051201249007136	not_mentioned		not_mentioned	correct	ok	not_mentioned	released	unavailable
Haiku 5.5	imcs21	calibration	10511143	symptom_019	10511143	0.0006897	3.5051201249007136	not_mentioned		not_mentioned	correct	ok	not_mentioned	released	unavailable
Haiku 5.5	imcs21	calibration	10511143	symptom_020	10511143	0.0006897	3.5051201249007136	not_mentioned		not_mentioned	correct	ok	not_mentioned	released	unavailable
Haiku 5.5	imcs21	calibration	10511143	symptom_021	10511143	0.0006897	3.5051201249007136	not_mentioned		not_mentioned	correct	ok	not_mentioned	released	unavailable
Haiku 5.5	imcs21	calibration	10511143	symptom_022	10511143	0.0006897	3.5051201249007136	not_mentioned		not_mentioned	correct	ok	not_mentioned	released	unavailable
Haiku 5.5	imcs21	calibration	10511143	symptom_023	10511143	0.0006897	3.5051201249007136	not_mentioned		not_mentioned	correct	ok	not_mentioned	released	unavailable
Haiku 5.5	imcs21	calibration	10511143	symptom_024	10511143	0.0006897	3.5051201249007136	not_mentioned		not_mentioned	correct	ok	not_mentioned	released	unavailable
Haiku 5.5	imcs21	calibration	10511143	symptom_025	10511143	0.0006897	3.5051201249007136	not_mentioned		not_mentioned	correct	ok	not_mentioned	released	unavailable
Haiku 5.5	imcs21	calibration	10511143	symptom_026	10511143	0.0006897	3.5051201249007136	not_mentioned		not_mentioned	correct	ok	not_mentioned	released	unavailable
Haiku 5.5	imcs21	calibration	10511143	symptom_027	10511143	0.0006897	3.5051201249007136	not_mentioned		not_mentioned	correct	ok	not_mentioned	released	unavailable
Haiku 5.5	imcs21	calibration	10511143	symptom_028	10511143	0.0006897	3.5051201249007136	not_mentioned		not_mentioned	correct	ok	not_mentioned	released	unavailable
Haiku 5.5	imcs21	calibration	10511143	symptom_029	10511143	0.0006897	3.5051201249007136	not_mentioned		not_mentioned	correct	ok	not_mentioned	released	unavailable
Haiku 5.5	imcs21	calibration	10511143	symptom_030	10511143	0.0006897	3.5051201249007136	not_mentioned		not_mentioned	correct	ok	not_mentioned	released	unavailable
Haiku 5.5	imcs21	calibration	10511143	symptom_031	10511143	0.0006897	3.5051201249007136	not_mentioned		not_mentioned	correct	ok	not_mentioned	released	unavailable
Haiku 5.5	imcs21	calibration	10511143	symptom_032	10511143	0.0006897	3.5051201249007136	not_mentioned		not_mentioned	correct	ok	not_mentioned	released	unavailable
Haiku 5.5	imcs21	calibration	10511143	symptom_033	10511143	0.0006897	3.5051201249007136	not_mentioned		not_mentioned	correct	ok	not_mentioned	released	unavailable
Haiku 5.5	imcs21	calibration	10511143	symptom_034	10511143	0.0006897	3.5051201249007136	not_mentioned		not_mentioned	correct	ok	not_mentioned	released	unavailable
Haiku 5.5	imcs21	calibration	10511143	symptom_035	10511143	0.0006897	3.5051201249007136	not_mentioned		not_mentioned	correct	ok	not_mentioned	released	unavailable
Haiku 5.5	imcs21	calibration	10511143	symptom_036	10511143	0.0006897	3.5051201249007136	not_mentioned		not_mentioned	correct	ok	not_mentioned	released	unavailable
Haiku 5.5	imcs21	calibration	10511143	symptom_037	10511143	0.0006897	3.5051201249007136	not_mentioned		not_mentioned	correct	ok	not_mentioned	released	unavailable
Haiku 5.5	imcs21	calibration	10511143	symptom_038	10511143	0.0006897	3.5051201249007136	not_mentioned		not_mentioned	correct	ok	not_mentioned	released	unavailable
Haiku 5.5	imcs21	calibration	10511143	symptom_039	10511143	0.0006897	3.5051201249007136	not_mentioned		not_mentioned	correct	ok	not_mentioned	released	unavailable
Haiku 5.5	imcs21	calibration	10511143	symptom_040	10511143	0.0006897	3.5051201249007136	not_mentioned		positive	incorrect	ok	positive	released	unavailable
Haiku 5.5	imcs21	calibration	10511143	symptom_041	10511143	0.0006897	3.5051201249007136	not_mentioned		not_mentioned	correct	ok	not_mentioned	released	unavailable
Haiku 5.5	imcs21	calibration	10511143	symptom_042	10511143	0.0006897	3.5051201249007136	not_mentioned		not_mentioned	correct	ok	not_mentioned	released	unavailable
Haiku 5.5	imcs21	calibration	10511143	symptom_043	10511143	0.0006897	3.5051201249007136	not_mentioned		not_mentioned	correct	ok	not_mentioned	released	unavailable
Haiku 5.5	imcs21	calibration	10511143	symptom_044	10511143	0.0006897	3.5051201249007136	not_mentioned		not_mentioned	correct	ok	not_mentioned	released	unavailable
Haiku 5.5	imcs21	calibration	10511143	symptom_045	10511143	0.0006897	3.5051201249007136	not_mentioned		not_mentioned	correct	ok	not_mentioned	released	unavailable
Haiku 5.5	imcs21	calibration	10511143	symptom_046	10511143	0.0006897	3.5051201249007136	not_mentioned		not_mentioned	correct	ok	not_mentioned	released	unavailable
Haiku 5.5	imcs21	calibration	10511143	symptom_047	10511143	0.0006897	3.5051201249007136	not_mentioned		not_mentioned	correct	ok	not_mentioned	released	unavailable
Haiku 5.5	imcs21	calibration	10511143	symptom_048	10511143	0.0006897	3.5051201249007136	not_mentioned		not_mentioned	correct	ok	not_mentioned	released	unavailable
Haiku 5.5	imcs21	calibration	10511143	symptom_049	10511143	0.0006897	3.5051201249007136	not_mentioned		not_mentioned	correct	ok	not_mentioned	released	unavailable
Haiku 5.5	imcs21	calibration	10511143	symptom_050	10511143	0.0006897	3.5051201249007136	not_mentioned		not_mentioned	correct	ok	not_mentioned	released	unavailable
Haiku 5.5	imcs21	calibration	10511143	symptom_051	10511143	0.0006897	3.5051201249007136	not_mentioned		not_mentioned	correct	ok	not_mentioned	released	unavailable
Haiku 5.5	imcs21	calibration	10511143	symptom_052	10511143	0.0006897	3.5051201249007136	not_mentioned		not_mentioned	correct	ok	not_mentioned	released	unavailable
Haiku 5.5	imcs21	calibration	10511143	symptom_053	10511143	0.0006897	3.5051201249007136	not_mentioned		not_mentioned	correct	ok	not_mentioned	released	unavailable
Haiku 5.5	imcs21	calibration	10511143	symptom_054	10511143	0.0006897	3.5051201249007136	not_mentioned		not_mentioned	correct	ok	not_mentioned	released	unavailable
Haiku 5.5	imcs21	calibration	10511143	symptom_055	10511143	0.0006897	3.5051201249007136	not_mentioned		not_mentioned	correct	ok	not_mentioned	released	unavailable
Haiku 5.5	imcs21	calibration	10511143	symptom_056	10511143	0.0006897	3.5051201249007136	not_mentioned		not_mentioned	correct	ok	not_mentioned	released	unavailable
Haiku 5.5	imcs21	calibration	10511143	symptom_057	10511143	0.0006897	3.5051201249007136	not_mentioned		not_mentioned	correct	ok	not_mentioned	released	unavailable
Haiku 5.5	imcs21	calibration	10511143	symptom_058	10511143	0.0006897	3.5051201249007136	not_mentioned		not_mentioned	correct	ok	not_mentioned	released	unavailable
Haiku 5.5	imcs21	calibration	10511143	symptom_059	10511143	0.0006897	3.5051201249007136	not_mentioned		not_mentioned	correct	ok	not_mentioned	released	unavailable
Haiku 5.5	imcs21	calibration	10511143	symptom_060	10511143	0.0006897	3.5051201249007136	not_mentioned		not_mentioned	correct	ok	not_mentioned	released	unavailable
Haiku 5.5	imcs21	calibration	10511143	symptom_061	10511143	0.0006897	3.5051201249007136	not_mentioned		not_mentioned	correct	ok	not_mentioned	released	unavailable
Haiku 5.5	imcs21	calibration	10511143	symptom_062	10511143	0.0006897	3.5051201249007136	not_mentioned		not_mentioned	correct	ok	not_mentioned	released	unavailable
Haiku 5.5	imcs21	calibration	10511143	symptom_063	10511143	0.0006897	3.5051201249007136	not_mentioned		not_mentioned	correct	ok	not_mentioned	released	unavailable
Haiku 5.5	imcs21	calibration	10511143	symptom_064	10511143	0.0006897	3.5051201249007136	not_mentioned		not_mentioned	correct	ok	not_mentioned	released	unavailable
Haiku 5.5	imcs21	calibration	10511143	symptom_065	10511143	0.0006897	3.5051201249007136	not_mentioned		not_mentioned	correct	ok	not_mentioned	released	unavailable
Haiku 5.5	imcs21	calibration	10511143	symptom_066	10511143	0.0006897	3.5051201249007136	not_mentioned		not_mentioned	correct	ok	not_mentioned	released	unavailable
Haiku 5.5	imcs21	calibration	10511143	symptom_067	10511143	0.0006897	3.5051201249007136	not_mentioned		not_mentioned	correct	ok	not_mentioned	released	unavailable
Haiku 5.5	imcs21	calibration	10511143	symptom_068	10511143	0.0006897	3.5051201249007136	not_mentioned		not_mentioned	correct	ok	not_mentioned	released	unavailable
Haiku 5.5	imcs21	calibration	10511143	symptom_069	10511143	0.0006897	3.5051201249007136	not_mentioned		not_mentioned	correct	ok	not_mentioned	released	unavailable
Haiku 5.5	imcs21	calibration	10511143	symptom_070	10511143	0.0006897	3.5051201249007136	not_mentioned		not_mentioned	correct	ok	not_mentioned	released	unavailable
Haiku 5.5	imcs21	calibration	10511143	symptom_071	10511143	0.0006897	3.5051201249007136	not_mentioned		not_mentioned	correct	ok	not_mentioned	released	unavailable
Haiku 5.5	imcs21	calibration	10511143	symptom_072	10511143	0.0006897	3.5051201249007136	not_mentioned		not_mentioned	correct	ok	not_mentioned	released	unavailable
Haiku 5.5	imcs21	calibration	10511143	symptom_073	10511143	0.0006897	3.5051201249007136	not_mentioned		not_mentioned	correct	ok	not_mentioned	released	unavailable
Haiku 5.5	imcs21	calibration	10511143	symptom_074	10511143	0.0006897	3.5051201249007136	not_mentioned		not_mentioned	correct	ok	not_mentioned	released	unavailable
Haiku 5.5	imcs21	calibration	10511143	symptom_075	10511143	0.0006897	3.5051201249007136	not_mentioned		not_mentioned	correct	ok	not_mentioned	released	unavailable
Haiku 5.5	imcs21	calibration	10511143	symptom_076	10511143	0.0006897	3.5051201249007136	not_mentioned		not_mentioned	correct	ok	not_mentioned	released	unavailable
Haiku 5.5	imcs21	calibration	10511143	symptom_077	10511143	0.0006897	3.5051201249007136	not_mentioned		not_mentioned	correct	ok	not_mentioned	released	unavailable
Haiku 5.5	imcs21	calibration	10511143	symptom_078	10511143	0.0006897	3.5051201249007136	not_mentioned		not_mentioned	correct	ok	not_mentioned	released	unavailable
Haiku 5.5	imcs21	calibration	10511143	symptom_079	10511143	0.0006897	3.5051201249007136	positive	0.9	not_mentioned	incorrect	ok	not_mentioned	released	reported_percentage
Haiku 5.5	imcs21	calibration	10511143	symptom_080	10511143	0.0006897	3.5051201249007136	not_mentioned		not_mentioned	correct	ok	not_mentioned	released	unavailable
Haiku 5.5	imcs21	calibration	10511143	symptom_081	10511143	0.0006897	3.5051201249007136	not_mentioned		not_mentioned	correct	ok	not_mentioned	released	unavailable
Haiku 5.5	imcs21	calibration	10511143	symptom_082	10511143	0.0006897	3.5051201249007136	not_mentioned		not_mentioned	correct	ok	not_mentioned	released	unavailable
Haiku 5.5	imcs21	calibration	10511143	symptom_083	10511143	0.0006897	3.5051201249007136	not_mentioned		not_mentioned	correct	ok	not_mentioned	released	unavailable
Haiku 5.5	imcs21	calibration	10511143	symptom_084	10511143	0.0006897	3.5051201249007136	not_mentioned		not_mentioned	correct	ok	not_mentioned	released	unavailable
Haiku 5.5	imcs21	calibration	10511143	symptom_085	10511143	0.0006897	3.5051201249007136	not_mentioned		not_mentioned	correct	ok	not_mentioned	released	unavailable
Haiku 5.5	imcs21	calibration	10511143	symptom_086	10511143	0.0006897	3.5051201249007136	not_mentioned		not_mentioned	correct	ok	not_mentioned	released	unavailable
Haiku 5.5	imcs21	calibration	10511143	symptom_087	10511143	0.0006897	3.5051201249007136	not_mentioned		not_mentioned	correct	ok	not_mentioned	released	unavailable
Haiku 5.5	imcs21	calibration	10511143	symptom_088	10511143	0.0006897	3.5051201249007136	not_mentioned		not_mentioned	correct	ok	not_mentioned	released	unavailable
Haiku 5.5	imcs21	calibration	10511143	symptom_089	10511143	0.0006897	3.5051201249007136	not_mentioned		not_mentioned	correct	ok	not_mentioned	released	unavailable
Haiku 5.5	imcs21	calibration	10511143	symptom_090	10511143	0.0006897	3.5051201249007136	not_mentioned		not_mentioned	correct	ok	not_mentioned	released	unavailable
Haiku 5.5	imcs21	calibration	10511143	symptom_091	10511143	0.0006897	3.5051201249007136	not_mentioned		not_mentioned	correct	ok	not_mentioned	released	unavailable
Haiku 5.5	imcs21	calibration	10511143	symptom_092	10511143	0.0006897	3.5051201249007136	not_mentioned		not_mentioned	correct	ok	not_mentioned	released	unavailable
Haiku 5.5	imcs21	calibration	10511143	symptom_093	10511143	0.0006897	3.5051201249007136	not_mentioned		not_mentioned	correct	ok	not_mentioned	released	unavailable
Haiku 5.5	imcs21	calibration	10511143	symptom_094	10511143	0.0006897	3.5051201249007136	not_mentioned		not_mentioned	correct	ok	not_mentioned	released	unavailable
Haiku 5.5	imcs21	calibration	10511143	symptom_095	10511143	0.0006897	3.5051201249007136	not_mentioned		not_mentioned	correct	ok	not_mentioned	released	unavailable
Haiku 5.5	imcs21	calibration	10511143	symptom_096	10511143	0.0006897	3.5051201249007136	not_mentioned		not_mentioned	correct	ok	not_mentioned	released	unavailable
Haiku 5.5	imcs21	calibration	10511143	symptom_097	10511143	0.0006897	3.5051201249007136	not_mentioned		not_mentioned	correct	ok	not_mentioned	released	unavailable
Haiku 5.5	imcs21	calibration	10511143	symptom_098	10511143	0.0006897	3.5051201249007136	not_mentioned		not_mentioned	correct	ok	not_mentioned	released	unavailable
Haiku 5.5	imcs21	calibration	10511143	symptom_099	10511143	0.0006897	3.5051201249007136	not_mentioned		not_mentioned	correct	ok	not_mentioned	released	unavailable
Haiku 5.5	imcs21	calibration	10511143	symptom_100	10511143	0.0006897	3.5051201249007136	not_mentioned		not_mentioned	correct	ok	not_mentioned	released	unavailable
Haiku 5.5	imcs21	calibration	10511143	symptom_101	10511143	0.0006897	3.5051201249007136	not_mentioned		not_mentioned	correct	ok	not_mentioned	released	unavailable
Haiku 5.5	imcs21	calibration	10511143	symptom_102	10511143	0.0006897	3.5051201249007136	not_mentioned		not_mentioned	correct	ok	not_mentioned	released	unavailable
Haiku 5.5	imcs21	calibration	10511143	symptom_103	10511143	0.0006897	3.5051201249007136	not_mentioned		not_mentioned	correct	ok	not_mentioned	released	unavailable
Haiku 5.5	imcs21	calibration	10511143	symptom_104	10511143	0.0006897	3.5051201249007136	not_mentioned		not_mentioned	correct	ok	not_mentioned	released	unavailable
Haiku 5.5	imcs21	calibration	10511143	symptom_105	10511143	0.0006897	3.5051201249007136	not_mentioned		not_mentioned	correct	ok	not_mentioned	released	unavailable
Haiku 5.5	imcs21	calibration	10511143	symptom_106	10511143	0.0006897	3.5051201249007136	not_mentioned		not_mentioned	correct	ok	not_mentioned	released	unavailable
Haiku 5.5	imcs21	calibration	10511143	symptom_107	10511143	0.0006897	3.5051201249007136	not_mentioned		not_mentioned	correct	ok	not_mentioned	released	unavailable
Haiku 5.5	imcs21	calibration	10511143	symptom_108	10511143	0.0006897	3.5051201249007136	not_mentioned		not_mentioned	correct	ok	not_mentioned	released	unavailable
Haiku 5.5	imcs21	calibration	10511143	symptom_109	10511143	0.0006897	3.5051201249007136	not_mentioned		not_mentioned	correct	ok	not_mentioned	released	unavailable
Haiku 5.5	imcs21	calibration	10511143	symptom_110	10511143	0.0006897	3.5051201249007136	not_mentioned		not_mentioned	correct	ok	not_mentioned	released	unavailable
Haiku 5.5	imcs21	calibration	10511143	symptom_111	10511143	0.0006897	3.5051201249007136	not_mentioned		not_mentioned	correct	ok	not_mentioned	released	unavailable
Haiku 5.5	imcs21	calibration	10511143	symptom_112	10511143	0.0006897	3.5051201249007136	not_mentioned		not_mentioned	correct	ok	not_mentioned	released	unavailable
Haiku 5.5	imcs21	calibration	10511143	symptom_113	10511143	0.0006897	3.5051201249007136	not_mentioned		not_mentioned	correct	ok	not_mentioned	released	unavailable
Haiku 5.5	imcs21	calibration	10511143	symptom_114	10511143	0.0006897	3.5051201249007136	not_mentioned		not_mentioned	correct	ok	not_mentioned	released	unavailable
Haiku 5.5	imcs21	calibration	10511143	symptom_115	10511143	0.0006897	3.5051201249007136	not_mentioned		not_mentioned	correct	ok	not_mentioned	released	unavailable
Haiku 5.5	imcs21	calibration	10511143	symptom_116	10511143	0.0006897	3.5051201249007136	not_mentioned		not_mentioned	correct	ok	not_mentioned	released	unavailable
Haiku 5.5	imcs21	calibration	10511143	symptom_117	10511143	0.0006897	3.5051201249007136	not_mentioned		not_mentioned	correct	ok	not_mentioned	released	unavailable
Haiku 5.5	imcs21	calibration	10511143	symptom_118	10511143	0.0006897	3.5051201249007136	not_mentioned		not_mentioned	correct	ok	not_mentioned	released	unavailable
Haiku 5.5	imcs21	calibration	10511143	symptom_119	10511143	0.0006897	3.5051201249007136	not_mentioned		not_mentioned	correct	ok	not_mentioned	released	unavailable
Haiku 5.5	imcs21	calibration	10511143	symptom_120	10511143	0.0006897	3.5051201249007136	not_mentioned		not_mentioned	correct	ok	not_mentioned	released	unavailable
Haiku 5.5	imcs21	calibration	10511143	symptom_121	10511143	0.0006897	3.5051201249007136	not_mentioned		not_mentioned	correct	ok	not_mentioned	released	unavailable
Haiku 5.5	imcs21	calibration	10511143	symptom_122	10511143	0.0006897	3.5051201249007136	not_mentioned		not_mentioned	correct	ok	not_mentioned	released	unavailable
Haiku 5.5	imcs21	calibration	10511143	symptom_123	10511143	0.0006897	3.5051201249007136	not_mentioned		not_mentioned	correct	ok	not_mentioned	released	unavailable
Haiku 5.5	imcs21	calibration	10511143	symptom_124	10511143	0.0006897	3.5051201249007136	not_mentioned		not_mentioned	correct	ok	not_mentioned	released	unavailable
Haiku 5.5	imcs21	calibration	10511143	symptom_125	10511143	0.0006897	3.5051201249007136	not_mentioned		not_mentioned	correct	ok	not_mentioned	released	unavailable
Haiku 5.5	imcs21	calibration	10511143	symptom_126	10511143	0.0006897	3.5051201249007136	not_mentioned		not_mentioned	correct	ok	not_mentioned	released	unavailable
Haiku 5.5	imcs21	calibration	10511143	symptom_127	10511143	0.0006897	3.5051201249007136	not_mentioned		not_mentioned	correct	ok	not_mentioned	released	unavailable
Haiku 5.5	imcs21	calibration	10511143	symptom_128	10511143	0.0006897	3.5051201249007136	not_mentioned		not_mentioned	correct	ok	not_mentioned	released	unavailable
Haiku 5.5	imcs21	calibration	10511143	symptom_129	10511143	0.0006897	3.5051201249007136	not_mentioned		not_mentioned	correct	ok	not_mentioned	released	unavailable
Haiku 5.5	imcs21	calibration	10511143	symptom_130	10511143	0.0006897	3.5051201249007136	not_mentioned		not_mentioned	correct	ok	not_mentioned	released	unavailable
Haiku 5.5	imcs21	calibration	10511143	symptom_131	10511143	0.0006897	3.5051201249007136	not_mentioned		not_mentioned	correct	ok	not_mentioned	released	unavailable
Haiku 5.5	imcs21	calibration	10511143	symptom_132	10511143	0.0006897	3.5051201249007136	not_mentioned		not_mentioned	correct	ok	not_mentioned	released	unavailable
Haiku 5.5	imcs21	calibration	10511143	symptom_133	10511143	0.0006897	3.5051201249007136	not_mentioned		not_mentioned	correct	ok	not_mentioned	released	unavailable
Haiku 5.5	imcs21	calibration	10511143	symptom_134	10511143	0.0006897	3.5051201249007136	not_mentioned		not_mentioned	correct	ok	not_mentioned	released	unavailable
Haiku 5.5	imcs21	calibration	10511143	symptom_135	10511143	0.0006897	3.5051201249007136	not_mentioned		not_mentioned	correct	ok	not_mentioned	released	unavailable
Haiku 5.5	imcs21	calibration	10511143	symptom_136	10511143	0.0006897	3.5051201249007136	not_mentioned		not_mentioned	correct	ok	not_mentioned	released	unavailable
Haiku 5.5	imcs21	calibration	10511143	symptom_137	10511143	0.0006897	3.5051201249007136	not_mentioned		not_mentioned	correct	ok	not_mentioned	released	unavailable
Haiku 5.5	imcs21	calibration	10511143	symptom_138	10511143	0.0006897	3.5051201249007136	not_mentioned		not_mentioned	correct	ok	not_mentioned	released	unavailable
Haiku 5.5	imcs21	calibration	10511143	symptom_139	10511143	0.0006897	3.5051201249007136	not_mentioned		not_mentioned	correct	ok	not_mentioned	released	unavailable
Haiku 5.5	imcs21	calibration	10511143	symptom_140	10511143	0.0006897	3.5051201249007136	not_mentioned		not_mentioned	correct	ok	not_mentioned	released	unavailable
Haiku 5.5	imcs21	calibration	10511143	symptom_141	10511143	0.0006897	3.5051201249007136	not_mentioned		not_mentioned	correct	ok	not_mentioned	released	unavailable
Haiku 5.5	imcs21	calibration	10511143	symptom_142	10511143	0.0006897	3.5051201249007136	not_mentioned		not_mentioned	correct	ok	not_mentioned	released	unavailable
Haiku 5.5	imcs21	calibration	10511143	symptom_143	10511143	0.0006897	3.5051201249007136	not_mentioned		not_mentioned	correct	ok	not_mentioned	released	unavailable
Haiku 5.5	imcs21	calibration	10511143	symptom_144	10511143	0.0006897	3.5051201249007136	not_mentioned		not_mentioned	correct	ok	not_mentioned	released	unavailable
Haiku 5.5	imcs21	calibration	10511143	symptom_145	10511143	0.0006897	3.5051201249007136	not_mentioned		not_mentioned	correct	ok	not_mentioned	released	unavailable
Haiku 5.5	imcs21	calibration	10511143	symptom_146	10511143	0.0006897	3.5051201249007136	not_mentioned		not_mentioned	correct	ok	not_mentioned	released	unavailable
Haiku 5.5	imcs21	calibration	10511143	symptom_147	10511143	0.0006897	3.5051201249007136	not_mentioned		not_mentioned	correct	ok	not_mentioned	released	unavailable
Haiku 5.5	imcs21	calibration	10511143	symptom_148	10511143	0.0006897	3.5051201249007136	not_mentioned		not_mentioned	correct	ok	not_mentioned	released	unavailable
Haiku 5.5	imcs21	calibration	10511143	symptom_149	10511143	0.0006897	3.5051201249007136	not_mentioned		not_mentioned	correct	ok	not_mentioned	released	unavailable
Haiku 5.5	imcs21	calibration	10511143	symptom_150	10511143	0.0006897	3.5051201249007136	not_mentioned		not_mentioned	correct	ok	not_mentioned	released	unavailable
Haiku 5.5	imcs21	calibration	10511143	symptom_151	10511143	0.0006897	3.5051201249007136	not_mentioned		not_mentioned	correct	ok	not_mentioned	released	unavailable
Haiku 5.5	imcs21	calibration	10511143	symptom_152	10511143	0.0006897	3.5051201249007136	not_mentioned		not_mentioned	correct	ok	not_mentioned	released	unavailable
Haiku 5.5	imcs21	calibration	10511143	symptom_153	10511143	0.0006897	3.5051201249007136	not_mentioned		not_mentioned	correct	ok	not_mentioned	released	unavailable
Haiku 5.5	imcs21	calibration	10511143	symptom_154	10511143	0.0006897	3.5051201249007136	not_mentioned		not_mentioned	correct	ok	not_mentioned	released	unavailable
Haiku 5.5	imcs21	calibration	10511143	symptom_155	10511143	0.0006897	3.5051201249007136	not_mentioned		not_mentioned	correct	ok	not_mentioned	released	unavailable
Haiku 5.5	imcs21	calibration	10511143	symptom_156	10511143	0.0006897	3.5051201249007136	not_mentioned		not_mentioned	correct	ok	not_mentioned	released	unavailable
Haiku 5.5	imcs21	calibration	10511143	symptom_157	10511143	0.0006897	3.5051201249007136	not_mentioned		not_mentioned	correct	ok	not_mentioned	released	unavailable
Haiku 5.5	imcs21	calibration	10511143	symptom_158	10511143	0.0006897	3.5051201249007136	not_mentioned		not_mentioned	correct	ok	not_mentioned	released	unavailable
Haiku 5.5	imcs21	calibration	10511143	symptom_159	10511143	0.0006897	3.5051201249007136	not_mentioned		not_mentioned	correct	ok	not_mentioned	released	unavailable
Haiku 5.5	imcs21	calibration	10511143	symptom_160	10511143	0.0006897	3.5051201249007136	not_mentioned		not_mentioned	correct	ok	not_mentioned	released	unavailable
Haiku 5.5	imcs21	calibration	10511143	symptom_161	10511143	0.0006897	3.5051201249007136	not_mentioned		not_mentioned	correct	ok	not_mentioned	released	unavailable
Haiku 5.5	imcs21	calibration	10511143	symptom_162	10511143	0.0006897	3.5051201249007136	not_mentioned		not_mentioned	correct	ok	not_mentioned	released	unavailable
Haiku 5.5	imcs21	calibration	10511143	symptom_163	10511143	0.0006897	3.5051201249007136	not_mentioned		not_mentioned	correct	ok	not_mentioned	released	unavailable
Haiku 5.5	imcs21	calibration	10511143	symptom_164	10511143	0.0006897	3.5051201249007136	not_mentioned		not_mentioned	correct	ok	not_mentioned	released	unavailable
Haiku 5.5	imcs21	calibration	10511143	symptom_165	10511143	0.0006897	3.5051201249007136	not_mentioned		not_mentioned	correct	ok	not_mentioned	released	unavailable
Haiku 5.5	imcs21	calibration	10511143	symptom_166	10511143	0.0006897	3.5051201249007136	not_mentioned		not_mentioned	correct	ok	not_mentioned	released	unavailable
Haiku 5.5	imcs21	calibration	10511143	symptom_167	10511143	0.0006897	3.5051201249007136	not_mentioned		not_mentioned	correct	ok	not_mentioned	released	unavailable
Haiku 5.5	imcs21	calibration	10511143	symptom_168	10511143	0.0006897	3.5051201249007136	not_mentioned		not_mentioned	correct	ok	not_mentioned	released	unavailable
Haiku 5.5	imcs21	calibration	10511143	symptom_169	10511143	0.0006897	3.5051201249007136	not_mentioned		not_mentioned	correct	ok	not_mentioned	released	unavailable
Haiku 5.5	imcs21	calibration	10511143	symptom_170	10511143	0.0006897	3.5051201249007136	not_mentioned		not_mentioned	correct	ok	not_mentioned	released	unavailable
Haiku 5.5	imcs21	calibration	10511143	symptom_171	10511143	0.0006897	3.5051201249007136	not_mentioned		not_mentioned	correct	ok	not_mentioned	released	unavailable
Haiku 5.5	imcs21	calibration	10511143	symptom_172	10511143	0.0006897	3.5051201249007136	not_mentioned		not_mentioned	correct	ok	not_mentioned	released	unavailable
Haiku 5.5	imcs21	calibration	10511143	symptom_173	10511143	0.0006897	3.5051201249007136	not_mentioned		not_mentioned	correct	ok	not_mentioned	released	unavailable
Haiku 5.5	imcs21	calibration	10511143	symptom_174	10511143	0.0006897	3.5051201249007136	not_mentioned		not_mentioned	correct	ok	not_mentioned	released	unavailable
Haiku 5.5	imcs21	calibration	10511143	symptom_175	10511143	0.0006897	3.5051201249007136	not_mentioned		not_mentioned	correct	ok	not_mentioned	released	unavailable
Haiku 5.5	imcs21	calibration	10511143	symptom_176	10511143	0.0006897	3.5051201249007136	not_mentioned		not_mentioned	correct	ok	not_mentioned	released	unavailable
Haiku 5.5	imcs21	calibration	10511143	symptom_177	10511143	0.0006897	3.5051201249007136	not_mentioned		not_mentioned	correct	ok	not_mentioned	released	unavailable
Haiku 5.5	imcs21	calibration	10511143	symptom_178	10511143	0.0006897	3.5051201249007136	not_mentioned		not_mentioned	correct	ok	not_mentioned	released	unavailable
Haiku 5.5	imcs21	calibration	10511143	symptom_179	10511143	0.0006897	3.5051201249007136	not_mentioned		not_mentioned	correct	ok	not_mentioned	released	unavailable
Haiku 5.5	imcs21	calibration	10511143	symptom_180	10511143	0.0006897	3.5051201249007136	not_mentioned		not_mentioned	correct	ok	not_mentioned	released	unavailable
Haiku 5.5	imcs21	calibration	10511143	symptom_181	10511143	0.0006897	3.5051201249007136	not_mentioned		not_mentioned	correct	ok	not_mentioned	released	unavailable
Haiku 5.5	imcs21	calibration	10511143	symptom_182	10511143	0.0006897	3.5051201249007136	not_mentioned		not_mentioned	correct	ok	not_mentioned	released	unavailable
Haiku 5.5	imcs21	calibration	10511143	symptom_183	10511143	0.0006897	3.5051201249007136	not_mentioned		not_mentioned	correct	ok	not_mentioned	released	unavailable
Haiku 5.5	imcs21	calibration	10511143	symptom_184	10511143	0.0006897	3.5051201249007136	not_mentioned		not_mentioned	correct	ok	not_mentioned	released	unavailable
Haiku 5.5	imcs21	calibration	10511143	symptom_185	10511143	0.0006897	3.5051201249007136	not_mentioned		not_mentioned	correct	ok	not_mentioned	released	unavailable
Haiku 5.5	imcs21	calibration	10511143	symptom_186	10511143	0.0006897	3.5051201249007136	not_mentioned		not_mentioned	correct	ok	not_mentioned	released	unavailable
Haiku 5.5	imcs21	calibration	10511143	symptom_187	10511143	0.0006897	3.5051201249007136	not_mentioned		not_mentioned	correct	ok	not_mentioned	released	unavailable
Haiku 5.5	imcs21	calibration	10511143	symptom_188	10511143	0.0006897	3.5051201249007136	not_mentioned		not_mentioned	correct	ok	not_mentioned	released	unavailable
Haiku 5.5	imcs21	calibration	10511143	symptom_189	10511143	0.0006897	3.5051201249007136	not_mentioned		not_mentioned	correct	ok	not_mentioned	released	unavailable
Haiku 5.5	imcs21	calibration	10511143	symptom_190	10511143	0.0006897	3.5051201249007136	not_mentioned		not_mentioned	correct	ok	not_mentioned	released	unavailable
Haiku 5.5	imcs21	calibration	10511143	symptom_191	10511143	0.0006897	3.5051201249007136	not_mentioned		not_mentioned	correct	ok	not_mentioned	released	unavailable
Haiku 5.5	imcs21	calibration	10511143	symptom_192	10511143	0.0006897	3.5051201249007136	not_mentioned		not_mentioned	correct	ok	not_mentioned	released	unavailable
Haiku 5.5	imcs21	calibration	10511143	symptom_193	10511143	0.0006897	3.5051201249007136	not_mentioned		not_mentioned	correct	ok	not_mentioned	released	unavailable
Haiku 5.5	imcs21	calibration	10511143	symptom_194	10511143	0.0006897	3.5051201249007136	not_mentioned		not_mentioned	correct	ok	not_mentioned	released	unavailable
Haiku 5.5	imcs21	calibration	10511143	symptom_195	10511143	0.0006897	3.5051201249007136	not_mentioned		not_mentioned	correct	ok	not_mentioned	released	unavailable
Haiku 5.5	imcs21	calibration	10511143	symptom_196	10511143	0.0006897	3.5051201249007136	not_mentioned		not_mentioned	correct	ok	not_mentioned	released	unavailable
Haiku 5.5	imcs21	calibration	10511143	symptom_197	10511143	0.0006897	3.5051201249007136	not_mentioned		not_mentioned	correct	ok	not_mentioned	released	unavailable
Haiku 5.5	imcs21	calibration	10511143	symptom_198	10511143	0.0006897	3.5051201249007136	not_mentioned		not_mentioned	correct	ok	not_mentioned	released	unavailable
Haiku 5.5	imcs21	calibration	10511143	symptom_199	10511143	0.0006897	3.5051201249007136	not_mentioned		not_mentioned	correct	ok	not_mentioned	released	unavailable
Haiku 5.5	imcs21	calibration	10511143	symptom_200	10511143	0.0006897	3.5051201249007136	not_mentioned		not_mentioned	correct	ok	not_mentioned	released	unavailable
Haiku 5.5	imcs21	calibration	10511143	symptom_201	10511143	0.0006897	3.5051201249007136	not_mentioned		not_mentioned	correct	ok	not_mentioned	released	unavailable
Haiku 5.5	imcs21	calibration	10511143	symptom_202	10511143	0.0006897	3.5051201249007136	not_mentioned		not_mentioned	correct	ok	not_mentioned	released	unavailable
Haiku 5.5	imcs21	calibration	10511143	symptom_203	10511143	0.0006897	3.5051201249007136	not_mentioned		not_mentioned	correct	ok	not_mentioned	released	unavailable
Haiku 5.5	imcs21	calibration	10511143	symptom_204	10511143	0.0006897	3.5051201249007136	not_mentioned		not_mentioned	correct	ok	not_mentioned	released	unavailable
Haiku 5.5	imcs21	calibration	10511143	symptom_205	10511143	0.0006897	3.5051201249007136	not_mentioned		not_mentioned	correct	ok	not_mentioned	released	unavailable
Haiku 5.5	imcs21	calibration	10511143	symptom_206	10511143	0.0006897	3.5051201249007136	not_mentioned		not_mentioned	correct	ok	not_mentioned	released	unavailable
Haiku 5.5	imcs21	calibration	10511143	symptom_207	10511143	0.0006897	3.5051201249007136	not_mentioned		not_mentioned	correct	ok	not_mentioned	released	unavailable
Haiku 5.5	imcs21	calibration	10511143	symptom_208	10511143	0.0006897	3.5051201249007136	not_mentioned		not_mentioned	correct	ok	not_mentioned	released	unavailable
Haiku 5.5	imcs21	calibration	10511143	symptom_209	10511143	0.0006897	3.5051201249007136	not_mentioned		not_mentioned	correct	ok	not_mentioned	released	unavailable
Haiku 5.5	imcs21	calibration	10511143	symptom_210	10511143	0.0006897	3.5051201249007136	not_mentioned		not_mentioned	correct	ok	not_mentioned	released	unavailable
Haiku 5.5	imcs21	calibration	10511143	symptom_211	10511143	0.0006897	3.5051201249007136	not_mentioned		not_mentioned	correct	ok	not_mentioned	released	unavailable
Haiku 5.5	imcs21	calibration	10511143	symptom_212	10511143	0.0006897	3.5051201249007136	not_mentioned		not_mentioned	correct	ok	not_mentioned	released	unavailable
Haiku 5.5	imcs21	calibration	10511143	symptom_213	10511143	0.0006897	3.5051201249007136	not_mentioned		not_mentioned	correct	ok	not_mentioned	released	unavailable
Haiku 5.5	imcs21	calibration	10511143	symptom_214	10511143	0.0006897	3.5051201249007136	not_mentioned		not_mentioned	correct	ok	not_mentioned	released	unavailable
Haiku 5.5	imcs21	calibration	10511143	symptom_215	10511143	0.0006897	3.5051201249007136	not_mentioned		not_mentioned	correct	ok	not_mentioned	released	unavailable
Haiku 5.5	imcs21	calibration	10511143	symptom_216	10511143	0.0006897	3.5051201249007136	not_mentioned		not_mentioned	correct	ok	not_mentioned	released	unavailable
Haiku 5.5	imcs21	calibration	10511143	symptom_217	10511143	0.0006897	3.5051201249007136	not_mentioned		not_mentioned	correct	ok	not_mentioned	released	unavailable
Haiku 5.5	imcs21	calibration	10511143	symptom_218	10511143	0.0006897	3.5051201249007136	not_mentioned		not_mentioned	correct	ok	not_mentioned	released	unavailable
Haiku 5.5	imcs21	calibration	10511143	symptom_219	10511143	0.0006897	3.5051201249007136	not_mentioned		not_mentioned	correct	ok	not_mentioned	released	unavailable
Haiku 5.5	imcs21	calibration	10511143	symptom_220	10511143	0.0006897	3.5051201249007136	not_mentioned		not_mentioned	correct	ok	not_mentioned	released	unavailable
Haiku 5.5	imcs21	calibration	10511143	symptom_221	10511143	0.0006897	3.5051201249007136	not_mentioned		not_mentioned	correct	ok	not_mentioned	released	unavailable
Haiku 5.5	imcs21	calibration	10511143	symptom_222	10511143	0.0006897	3.5051201249007136	not_mentioned		not_mentioned	correct	ok	not_mentioned	released	unavailable
Haiku 5.5	imcs21	calibration	10511143	symptom_223	10511143	0.0006897	3.5051201249007136	not_mentioned		not_mentioned	correct	ok	not_mentioned	released	unavailable
Haiku 5.5	imcs21	calibration	10511143	symptom_224	10511143	0.0006897	3.5051201249007136	not_mentioned		not_mentioned	correct	ok	not_mentioned	released	unavailable
Haiku 5.5	imcs21	calibration	10511143	symptom_225	10511143	0.0006897	3.5051201249007136	not_mentioned		not_mentioned	correct	ok	not_mentioned	released	unavailable
Haiku 5.5	imcs21	calibration	10511143	symptom_226	10511143	0.0006897	3.5051201249007136	not_mentioned		not_mentioned	correct	ok	not_mentioned	released	unavailable
Haiku 5.5	imcs21	calibration	10511143	symptom_227	10511143	0.0006897	3.5051201249007136	not_mentioned		not_mentioned	correct	ok	not_mentioned	released	unavailable
Haiku 5.5	imcs21	calibration	10511143	symptom_228	10511143	0.0006897	3.5051201249007136	not_mentioned		not_mentioned	correct	ok	not_mentioned	released	unavailable
Haiku 5.5	imcs21	calibration	10511143	symptom_229	10511143	0.0006897	3.5051201249007136	not_mentioned		not_mentioned	correct	ok	not_mentioned	released	unavailable
Haiku 5.5	imcs21	calibration	10511143	symptom_230	10511143	0.0006897	3.5051201249007136	not_mentioned		not_mentioned	correct	ok	not_mentioned	released	unavailable
Haiku 5.5	imcs21	calibration	10511143	symptom_231	10511143	0.0006897	3.5051201249007136	not_mentioned		not_mentioned	correct	ok	not_mentioned	released	unavailable
Haiku 5.5	imcs21	calibration	10511143	symptom_232	10511143	0.0006897	3.5051201249007136	not_mentioned		not_mentioned	correct	ok	not_mentioned	released	unavailable
Haiku 5.5	imcs21	calibration	10511143	symptom_233	10511143	0.0006897	3.5051201249007136	not_mentioned		not_mentioned	correct	ok	not_mentioned	released	unavailable
Haiku 5.5	imcs21	calibration	10511143	symptom_234	10511143	0.0006897	3.5051201249007136	not_mentioned		not_mentioned	correct	ok	not_mentioned	released	unavailable
Haiku 5.5	imcs21	calibration	10511143	symptom_235	10511143	0.0006897	3.5051201249007136	not_mentioned		not_mentioned	correct	ok	not_mentioned	released	unavailable
Haiku 5.5	imcs21	calibration	10511143	symptom_236	10511143	0.0006897	3.5051201249007136	not_mentioned		not_mentioned	correct	ok	not_mentioned	released	unavailable
Haiku 5.5	imcs21	calibration	10511143	symptom_237	10511143	0.0006897	3.5051201249007136	not_mentioned		not_mentioned	correct	ok	not_mentioned	released	unavailable
Haiku 5.5	imcs21	calibration	10511143	symptom_238	10511143	0.0006897	3.5051201249007136	not_mentioned		not_mentioned	correct	ok	not_mentioned	released	unavailable
Haiku 5.5	imcs21	calibration	10511143	symptom_239	10511143	0.0006897	3.5051201249007136	not_mentioned		not_mentioned	correct	ok	not_mentioned	released	unavailable
Haiku 5.5	imcs21	calibration	10511143	symptom_240	10511143	0.0006897	3.5051201249007136	not_mentioned		not_mentioned	correct	ok	not_mentioned	released	unavailable
Haiku 5.5	imcs21	calibration	10511143	symptom_241	10511143	0.0006897	3.5051201249007136	not_mentioned		not_mentioned	correct	ok	not_mentioned	released	unavailable
Haiku 5.5	imcs21	calibration	10511143	symptom_242	10511143	0.0006897	3.5051201249007136	not_mentioned		not_mentioned	correct	ok	not_mentioned	released	unavailable
Haiku 5.5	imcs21	calibration	10511143	symptom_243	10511143	0.0006897	3.5051201249007136	not_mentioned		not_mentioned	correct	ok	not_mentioned	released	unavailable
Haiku 5.5	imcs21	calibration	10511143	symptom_244	10511143	0.0006897	3.5051201249007136	not_mentioned		not_mentioned	correct	ok	not_mentioned	released	unavailable
Haiku 5.5	imcs21	calibration	10511143	symptom_245	10511143	0.0006897	3.5051201249007136	not_mentioned		not_mentioned	correct	ok	not_mentioned	released	unavailable
Haiku 5.5	imcs21	calibration	10511143	symptom_246	10511143	0.0006897	3.5051201249007136	not_mentioned		not_mentioned	correct	ok	not_mentioned	released	unavailable
Haiku 5.5	imcs21	calibration	10511143	symptom_247	10511143	0.0006897	3.5051201249007136	not_mentioned		not_mentioned	correct	ok	not_mentioned	released	unavailable
Haiku 5.5	imcs21	calibration	10511143	symptom_248	10511143	0.0006897	3.5051201249007136	not_mentioned		not_mentioned	correct	ok	not_mentioned	released	unavailable
Haiku 5.5	imcs21	calibration	10511143	symptom_249	10511143	0.0006897	3.5051201249007136	not_mentioned		not_mentioned	correct	ok	not_mentioned	released	unavailable
Haiku 5.5	imcs21	calibration	10511143	symptom_250	10511143	0.0006897	3.5051201249007136	not_mentioned		not_mentioned	correct	ok	not_mentioned	released	unavailable
Haiku 5.5	imcs21	calibration	10511143	symptom_251	10511143	0.0006897	3.5051201249007136	not_mentioned		not_mentioned	correct	ok	not_mentioned	released	unavailable
Haiku 5.5	imcs21	calibration	10511143	symptom_252	10511143	0.0006897	3.5051201249007136	not_mentioned		not_mentioned	correct	ok	not_mentioned	released	unavailable
Haiku 5.5	imcs21	calibration	10511143	symptom_253	10511143	0.0006897	3.5051201249007136	not_mentioned		not_mentioned	correct	ok	not_mentioned	released	unavailable
Haiku 5.5	imcs21	calibration	10511143	symptom_254	10511143	0.0006897	3.5051201249007136	not_mentioned		not_mentioned	correct	ok	not_mentioned	released	unavailable
Haiku 5.5	imcs21	calibration	10511143	symptom_255	10511143	0.0006897	3.5051201249007136	not_mentioned		not_mentioned	correct	ok	not_mentioned	released	unavailable
Haiku 5.5	imcs21	calibration	10511143	symptom_256	10511143	0.0006897	3.5051201249007136	not_mentioned		not_mentioned	correct	ok	not_mentioned	released	unavailable
Haiku 5.5	imcs21	calibration	10511143	symptom_257	10511143	0.0006897	3.5051201249007136	not_mentioned		not_mentioned	correct	ok	not_mentioned	released	unavailable
Haiku 5.5	imcs21	calibration	10511143	symptom_258	10511143	0.0006897	3.5051201249007136	not_mentioned		not_mentioned	correct	ok	not_mentioned	released	unavailable
Haiku 5.5	imcs21	calibration	10511143	symptom_259	10511143	0.0006897	3.5051201249007136	not_mentioned		not_mentioned	correct	ok	not_mentioned	released	unavailable
Haiku 5.5	imcs21	calibration	10511143	symptom_260	10511143	0.0006897	3.5051201249007136	not_mentioned		not_mentioned	correct	ok	not_mentioned	released	unavailable
Haiku 5.5	imcs21	calibration	10511143	symptom_261	10511143	0.0006897	3.5051201249007136	not_mentioned		not_mentioned	correct	ok	not_mentioned	released	unavailable
Haiku 5.5	imcs21	calibration	10511143	symptom_262	10511143	0.0006897	3.5051201249007136	not_mentioned		not_mentioned	correct	ok	not_mentioned	released	unavailable
Haiku 5.5	imcs21	calibration	10511143	symptom_263	10511143	0.0006897	3.5051201249007136	not_mentioned		not_mentioned	correct	ok	not_mentioned	released	unavailable
Haiku 5.5	imcs21	calibration	10511143	symptom_264	10511143	0.0006897	3.5051201249007136	not_mentioned		not_mentioned	correct	ok	not_mentioned	released	unavailable
Haiku 5.5	imcs21	calibration	10511143	symptom_265	10511143	0.0006897	3.5051201249007136	not_mentioned		not_mentioned	correct	ok	not_mentioned	released	unavailable
Haiku 5.5	imcs21	calibration	10511143	symptom_266	10511143	0.0006897	3.5051201249007136	not_mentioned		not_mentioned	correct	ok	not_mentioned	released	unavailable
Haiku 5.5	imcs21	calibration	10511143	symptom_267	10511143	0.0006897	3.5051201249007136	not_mentioned		not_mentioned	correct	ok	not_mentioned	released	unavailable
Haiku 5.5	imcs21	calibration	10511143	symptom_268	10511143	0.0006897	3.5051201249007136	not_mentioned		not_mentioned	correct	ok	not_mentioned	released	unavailable
Haiku 5.5	imcs21	calibration	10511143	symptom_269	10511143	0.0006897	3.5051201249007136	not_mentioned		not_mentioned	correct	ok	not_mentioned	released	unavailable
Haiku 5.5	imcs21	calibration	10511143	symptom_270	10511143	0.0006897	3.5051201249007136	not_mentioned		not_mentioned	correct	ok	not_mentioned	released	unavailable
Haiku 5.5	imcs21	calibration	10511143	symptom_271	10511143	0.0006897	3.5051201249007136	not_mentioned		not_mentioned	correct	ok	not_mentioned	released	unavailable
Haiku 5.5	imcs21	calibration	10511143	symptom_272	10511143	0.0006897	3.5051201249007136	not_mentioned		not_mentioned	correct	ok	not_mentioned	released	unavailable
Haiku 5.5	imcs21	calibration	10511143	symptom_273	10511143	0.0006897	3.5051201249007136	not_mentioned		not_mentioned	correct	ok	not_mentioned	released	unavailable
Haiku 5.5	imcs21	calibration	10511143	symptom_274	10511143	0.0006897	3.5051201249007136	not_mentioned		not_mentioned	correct	ok	not_mentioned	released	unavailable
Haiku 5.5	imcs21	calibration	10511143	symptom_275	10511143	0.0006897	3.5051201249007136	not_mentioned		not_mentioned	correct	ok	not_mentioned	released	unavailable
Haiku 5.5	imcs21	calibration	10511143	symptom_276	10511143	0.0006897	3.5051201249007136	not_mentioned		not_mentioned	correct	ok	not_mentioned	released	unavailable
Haiku 5.5	imcs21	calibration	10511143	symptom_277	10511143	0.0006897	3.5051201249007136	not_mentioned		not_mentioned	correct	ok	not_mentioned	released	unavailable
Haiku 5.5	imcs21	calibration	10511143	symptom_278	10511143	0.0006897	3.5051201249007136	not_mentioned		not_mentioned	correct	ok	not_mentioned	released	unavailable
Haiku 5.5	imcs21	calibration	10511143	symptom_279	10511143	0.0006897	3.5051201249007136	not_mentioned		not_mentioned	correct	ok	not_mentioned	released	unavailable
Haiku 5.5	imcs21	calibration	10511143	symptom_280	10511143	0.0006897	3.5051201249007136	not_mentioned		not_mentioned	correct	ok	not_mentioned	released	unavailable
Haiku 5.5	imcs21	calibration	10511143	symptom_281	10511143	0.0006897	3.5051201249007136	not_mentioned		not_mentioned	correct	ok	not_mentioned	released	unavailable
Haiku 5.5	imcs21	calibration	10511143	symptom_282	10511143	0.0006897	3.5051201249007136	not_mentioned		not_mentioned	correct	ok	not_mentioned	released	unavailable
Haiku 5.5	imcs21	calibration	10511143	symptom_283	10511143	0.0006897	3.5051201249007136	not_mentioned		not_mentioned	correct	ok	not_mentioned	released	unavailable
Haiku 5.5	imcs21	calibration	10511143	symptom_284	10511143	0.0006897	3.5051201249007136	not_mentioned		not_mentioned	correct	ok	not_mentioned	released	unavailable
Haiku 5.5	imcs21	calibration	10511143	symptom_285	10511143	0.0006897	3.5051201249007136	not_mentioned		not_mentioned	correct	ok	not_mentioned	released	unavailable
Haiku 5.5	imcs21	calibration	10511143	symptom_286	10511143	0.0006897	3.5051201249007136	not_mentioned		not_mentioned	correct	ok	not_mentioned	released	unavailable
Haiku 5.5	imcs21	calibration	10511143	symptom_287	10511143	0.0006897	3.5051201249007136	not_mentioned		not_mentioned	correct	ok	not_mentioned	released	unavailable
Haiku 5.5	imcs21	calibration	10511143	symptom_288	10511143	0.0006897	3.5051201249007136	not_mentioned		not_mentioned	correct	ok	not_mentioned	released	unavailable
Haiku 5.5	imcs21	calibration	10511143	symptom_289	10511143	0.0006897	3.5051201249007136	not_mentioned		not_mentioned	correct	ok	not_mentioned	released	unavailable
Haiku 5.5	imcs21	calibration	10511143	symptom_290	10511143	0.0006897	3.5051201249007136	not_mentioned		not_mentioned	correct	ok	not_mentioned	released	unavailable
Haiku 5.5	imcs21	calibration	10511143	symptom_291	10511143	0.0006897	3.5051201249007136	not_mentioned		not_mentioned	correct	ok	not_mentioned	released	unavailable
Haiku 5.5	imcs21	calibration	10511143	symptom_292	10511143	0.0006897	3.5051201249007136	not_mentioned		not_mentioned	correct	ok	not_mentioned	released	unavailable
Haiku 5.5	imcs21	calibration	10511143	symptom_293	10511143	0.0006897	3.5051201249007136	not_mentioned		not_mentioned	correct	ok	not_mentioned	released	unavailable
Haiku 5.5	imcs21	calibration	10511143	symptom_294	10511143	0.0006897	3.5051201249007136	not_mentioned		not_mentioned	correct	ok	not_mentioned	released	unavailable
Haiku 5.5	imcs21	calibration	10511143	symptom_295	10511143	0.0006897	3.5051201249007136	not_mentioned		not_mentioned	correct	ok	not_mentioned	released	unavailable
Haiku 5.5	imcs21	calibration	10511143	symptom_296	10511143	0.0006897	3.5051201249007136	not_mentioned		not_mentioned	correct	ok	not_mentioned	released	unavailable
Haiku 5.5	imcs21	calibration	10511143	symptom_297	10511143	0.0006897	3.5051201249007136	not_mentioned		not_mentioned	correct	ok	not_mentioned	released	unavailable
Haiku 5.5	imcs21	calibration	10511143	symptom_298	10511143	0.0006897	3.5051201249007136	not_mentioned		not_mentioned	correct	ok	not_mentioned	released	unavailable
Haiku 5.5	imcs21	calibration	10511143	symptom_299	10511143	0.0006897	3.5051201249007136	not_mentioned		not_mentioned	correct	ok	not_mentioned	released	unavailable
Haiku 5.5	imcs21	calibration	10511143	symptom_300	10511143	0.0006897	3.5051201249007136	not_mentioned		not_mentioned	correct	ok	not_mentioned	released	unavailable
Haiku 5.5	imcs21	calibration	10511143	symptom_301	10511143	0.0006897	3.5051201249007136	not_mentioned		not_mentioned	correct	ok	not_mentioned	released	unavailable
Haiku 5.5	imcs21	calibration	10511143	symptom_302	10511143	0.0006897	3.5051201249007136	not_mentioned		not_mentioned	correct	ok	not_mentioned	released	unavailable
Haiku 5.5	imcs21	calibration	10511143	symptom_303	10511143	0.0006897	3.5051201249007136	not_mentioned		not_mentioned	correct	ok	not_mentioned	released	unavailable
Haiku 5.5	imcs21	calibration	10511143	symptom_304	10511143	0.0006897	3.5051201249007136	not_mentioned		not_mentioned	correct	ok	not_mentioned	released	unavailable
Haiku 5.5	imcs21	calibration	10511143	symptom_305	10511143	0.0006897	3.5051201249007136	not_mentioned		not_mentioned	correct	ok	not_mentioned	released	unavailable
Haiku 5.5	imcs21	calibration	10511143	symptom_306	10511143	0.0006897	3.5051201249007136	not_mentioned		not_mentioned	correct	ok	not_mentioned	released	unavailable
Haiku 5.5	imcs21	calibration	10511143	symptom_307	10511143	0.0006897	3.5051201249007136	not_mentioned		not_mentioned	correct	ok	not_mentioned	released	unavailable
Haiku 5.5	imcs21	calibration	10511143	symptom_308	10511143	0.0006897	3.5051201249007136	not_mentioned		not_mentioned	correct	ok	not_mentioned	released	unavailable
Haiku 5.5	imcs21	calibration	10511143	symptom_309	10511143	0.0006897	3.5051201249007136	not_mentioned		not_mentioned	correct	ok	not_mentioned	released	unavailable
Haiku 5.5	imcs21	calibration	10511143	symptom_310	10511143	0.0006897	3.5051201249007136	not_mentioned		not_mentioned	correct	ok	not_mentioned	released	unavailable
Haiku 5.5	imcs21	calibration	10511143	symptom_311	10511143	0.0006897	3.5051201249007136	not_mentioned		not_mentioned	correct	ok	not_mentioned	released	unavailable
Haiku 5.5	imcs21	calibration	10511143	symptom_312	10511143	0.0006897	3.5051201249007136	not_mentioned		not_mentioned	correct	ok	not_mentioned	released	unavailable
Haiku 5.5	imcs21	calibration	10511143	symptom_313	10511143	0.0006897	3.5051201249007136	not_mentioned		not_mentioned	correct	ok	not_mentioned	released	unavailable
Haiku 5.5	imcs21	calibration	10511143	symptom_314	10511143	0.0006897	3.5051201249007136	not_mentioned		not_mentioned	correct	ok	not_mentioned	released	unavailable
Haiku 5.5	imcs21	calibration	10511143	symptom_315	10511143	0.0006897	3.5051201249007136	not_mentioned		not_mentioned	correct	ok	not_mentioned	released	unavailable
Haiku 5.5	imcs21	calibration	10511143	symptom_316	10511143	0.0006897	3.5051201249007136	not_mentioned		not_mentioned	correct	ok	not_mentioned	released	unavailable
Haiku 5.5	imcs21	calibration	10511143	symptom_317	10511143	0.0006897	3.5051201249007136	not_mentioned		not_mentioned	correct	ok	not_mentioned	released	unavailable
Haiku 5.5	imcs21	calibration	10511143	symptom_318	10511143	0.0006897	3.5051201249007136	not_mentioned		not_mentioned	correct	ok	not_mentioned	released	unavailable
Haiku 5.5	imcs21	calibration	10511143	symptom_319	10511143	0.0006897	3.5051201249007136	not_mentioned		not_mentioned	correct	ok	not_mentioned	released	unavailable
Haiku 5.5	imcs21	calibration	10511143	symptom_320	10511143	0.0006897	3.5051201249007136	not_mentioned		not_mentioned	correct	ok	not_mentioned	released	unavailable
Haiku 5.5	imcs21	calibration	10511143	symptom_321	10511143	0.0006897	3.5051201249007136	not_mentioned		not_mentioned	correct	ok	not_mentioned	released	unavailable
Haiku 5.5	imcs21	calibration	10511143	symptom_322	10511143	0.0006897	3.5051201249007136	not_mentioned		not_mentioned	correct	ok	not_mentioned	released	unavailable
Haiku 5.5	imcs21	calibration	10511143	symptom_323	10511143	0.0006897	3.5051201249007136	not_mentioned		not_mentioned	correct	ok	not_mentioned	released	unavailable
Haiku 5.5	imcs21	calibration	10511143	symptom_324	10511143	0.0006897	3.5051201249007136	not_mentioned		not_mentioned	correct	ok	not_mentioned	released	unavailable
Haiku 5.5	imcs21	calibration	10511143	symptom_325	10511143	0.0006897	3.5051201249007136	not_mentioned		not_mentioned	correct	ok	not_mentioned	released	unavailable
Haiku 5.5	imcs21	calibration	10511143	symptom_326	10511143	0.0006897	3.5051201249007136	not_mentioned		not_mentioned	correct	ok	not_mentioned	released	unavailable
Haiku 5.5	imcs21	calibration	10511143	symptom_327	10511143	0.0006897	3.5051201249007136	not_mentioned		not_mentioned	correct	ok	not_mentioned	released	unavailable
Haiku 5.5	imcs21	calibration	10511143	symptom_328	10511143	0.0006897	3.5051201249007136	not_mentioned		not_mentioned	correct	ok	not_mentioned	released	unavailable
Haiku 5.5	imcs21	calibration	10511143	symptom_329	10511143	0.0006897	3.5051201249007136	not_mentioned		not_mentioned	correct	ok	not_mentioned	released	unavailable
Haiku 5.5	imcs21	calibration	10511143	symptom_330	10511143	0.0006897	3.5051201249007136	not_mentioned		not_mentioned	correct	ok	not_mentioned	released	unavailable
Haiku 5.5	imcs21	calibration	10511278	symptom_000	10511278	0.0007622999999999999	4.427188792033121	not_mentioned		not_mentioned	correct	ok	not_mentioned	released	unavailable
Haiku 5.5	imcs21	calibration	10511278	symptom_001	10511278	0.0007622999999999999	4.427188792033121	not_mentioned		not_mentioned	correct	ok	not_mentioned	released	unavailable
Haiku 5.5	imcs21	calibration	10511278	symptom_002	10511278	0.0007622999999999999	4.427188792033121	positive	0.9	positive	correct	ok	positive	released	reported_percentage
Haiku 5.5	imcs21	calibration	10511278	symptom_003	10511278	0.0007622999999999999	4.427188792033121	not_mentioned		not_mentioned	correct	ok	not_mentioned	released	unavailable
Haiku 5.5	imcs21	calibration	10511278	symptom_004	10511278	0.0007622999999999999	4.427188792033121	not_mentioned		not_mentioned	correct	ok	not_mentioned	released	unavailable
Haiku 5.5	imcs21	calibration	10511278	symptom_005	10511278	0.0007622999999999999	4.427188792033121	not_mentioned		not_mentioned	correct	ok	not_mentioned	released	unavailable
Haiku 5.5	imcs21	calibration	10511278	symptom_006	10511278	0.0007622999999999999	4.427188792033121	not_mentioned		not_mentioned	correct	ok	not_mentioned	released	unavailable
Haiku 5.5	imcs21	calibration	10511278	symptom_007	10511278	0.0007622999999999999	4.427188792033121	not_mentioned		not_mentioned	correct	ok	not_mentioned	released	unavailable
Haiku 5.5	imcs21	calibration	10511278	symptom_008	10511278	0.0007622999999999999	4.427188792033121	not_mentioned		not_mentioned	correct	ok	not_mentioned	released	unavailable
Haiku 5.5	imcs21	calibration	10511278	symptom_009	10511278	0.0007622999999999999	4.427188792033121	not_mentioned		not_mentioned	correct	ok	not_mentioned	released	unavailable
Haiku 5.5	imcs21	calibration	10511278	symptom_010	10511278	0.0007622999999999999	4.427188792033121	not_mentioned		not_mentioned	correct	ok	not_mentioned	released	unavailable
Haiku 5.5	imcs21	calibration	10511278	symptom_011	10511278	0.0007622999999999999	4.427188792033121	not_mentioned		not_mentioned	correct	ok	not_mentioned	released	unavailable
Haiku 5.5	imcs21	calibration	10511278	symptom_012	10511278	0.0007622999999999999	4.427188792033121	not_mentioned		not_mentioned	correct	ok	not_mentioned	released	unavailable
Haiku 5.5	imcs21	calibration	10511278	symptom_013	10511278	0.0007622999999999999	4.427188792033121	not_mentioned		not_mentioned	correct	ok	not_mentioned	released	unavailable
Haiku 5.5	imcs21	calibration	10511278	symptom_014	10511278	0.0007622999999999999	4.427188792033121	not_mentioned		not_mentioned	correct	ok	not_mentioned	released	unavailable
Haiku 5.5	imcs21	calibration	10511278	symptom_015	10511278	0.0007622999999999999	4.427188792033121	not_mentioned		not_mentioned	correct	ok	not_mentioned	released	unavailable
Haiku 5.5	imcs21	calibration	10511278	symptom_016	10511278	0.0007622999999999999	4.427188792033121	not_mentioned		not_mentioned	correct	ok	not_mentioned	released	unavailable
Haiku 5.5	imcs21	calibration	10511278	symptom_017	10511278	0.0007622999999999999	4.427188792033121	not_mentioned		not_mentioned	correct	ok	not_mentioned	released	unavailable
Haiku 5.5	imcs21	calibration	10511278	symptom_018	10511278	0.0007622999999999999	4.427188792033121	positive	0.8	positive	correct	ok	positive	released	reported_percentage
Haiku 5.5	imcs21	calibration	10511278	symptom_019	10511278	0.0007622999999999999	4.427188792033121	not_mentioned		not_mentioned	correct	ok	not_mentioned	released	unavailable
Haiku 5.5	imcs21	calibration	10511278	symptom_020	10511278	0.0007622999999999999	4.427188792033121	positive	0.85	not_mentioned	incorrect	ok	not_mentioned	released	reported_percentage
Haiku 5.5	imcs21	calibration	10511278	symptom_021	10511278	0.0007622999999999999	4.427188792033121	not_mentioned		not_mentioned	correct	ok	not_mentioned	released	unavailable
Haiku 5.5	imcs21	calibration	10511278	symptom_022	10511278	0.0007622999999999999	4.427188792033121	not_mentioned		not_mentioned	correct	ok	not_mentioned	released	unavailable
Haiku 5.5	imcs21	calibration	10511278	symptom_023	10511278	0.0007622999999999999	4.427188792033121	uncertain	0.5	negative	incorrect	ok	negative	released	reported_percentage
Haiku 5.5	imcs21	calibration	10511278	symptom_024	10511278	0.0007622999999999999	4.427188792033121	not_mentioned		not_mentioned	correct	ok	not_mentioned	released	unavailable
Haiku 5.5	imcs21	calibration	10511278	symptom_025	10511278	0.0007622999999999999	4.427188792033121	not_mentioned		not_mentioned	correct	ok	not_mentioned	released	unavailable
Haiku 5.5	imcs21	calibration	10511278	symptom_026	10511278	0.0007622999999999999	4.427188792033121	not_mentioned		not_mentioned	correct	ok	not_mentioned	released	unavailable
Haiku 5.5	imcs21	calibration	10511278	symptom_027	10511278	0.0007622999999999999	4.427188792033121	not_mentioned		not_mentioned	correct	ok	not_mentioned	released	unavailable
Haiku 5.5	imcs21	calibration	10511278	symptom_028	10511278	0.0007622999999999999	4.427188792033121	not_mentioned		not_mentioned	correct	ok	not_mentioned	released	unavailable
Haiku 5.5	imcs21	calibration	10511278	symptom_029	10511278	0.0007622999999999999	4.427188792033121	not_mentioned		not_mentioned	correct	ok	not_mentioned	released	unavailable
Haiku 5.5	imcs21	calibration	10511278	symptom_030	10511278	0.0007622999999999999	4.427188792033121	not_mentioned		not_mentioned	correct	ok	not_mentioned	released	unavailable
Haiku 5.5	imcs21	calibration	10511278	symptom_031	10511278	0.0007622999999999999	4.427188792033121	not_mentioned		not_mentioned	correct	ok	not_mentioned	released	unavailable
Haiku 5.5	imcs21	calibration	10511278	symptom_032	10511278	0.0007622999999999999	4.427188792033121	not_mentioned		not_mentioned	correct	ok	not_mentioned	released	unavailable
Haiku 5.5	imcs21	calibration	10511278	symptom_033	10511278	0.0007622999999999999	4.427188792033121	not_mentioned		not_mentioned	correct	ok	not_mentioned	released	unavailable
Haiku 5.5	imcs21	calibration	10511278	symptom_034	10511278	0.0007622999999999999	4.427188792033121	uncertain	0.45	negative	incorrect	ok	negative	released	reported_percentage
Haiku 5.5	imcs21	calibration	10511278	symptom_035	10511278	0.0007622999999999999	4.427188792033121	not_mentioned		not_mentioned	correct	ok	not_mentioned	released	unavailable
Haiku 5.5	imcs21	calibration	10511278	symptom_036	10511278	0.0007622999999999999	4.427188792033121	not_mentioned		not_mentioned	correct	ok	not_mentioned	released	unavailable
Haiku 5.5	imcs21	calibration	10511278	symptom_037	10511278	0.0007622999999999999	4.427188792033121	not_mentioned		not_mentioned	correct	ok	not_mentioned	released	unavailable
Haiku 5.5	imcs21	calibration	10511278	symptom_038	10511278	0.0007622999999999999	4.427188792033121	not_mentioned		not_mentioned	correct	ok	not_mentioned	released	unavailable
Haiku 5.5	imcs21	calibration	10511278	symptom_039	10511278	0.0007622999999999999	4.427188792033121	not_mentioned		not_mentioned	correct	ok	not_mentioned	released	unavailable
Haiku 5.5	imcs21	calibration	10511278	symptom_040	10511278	0.0007622999999999999	4.427188792033121	not_mentioned		not_mentioned	correct	ok	not_mentioned	released	unavailable
Haiku 5.5	imcs21	calibration	10511278	symptom_041	10511278	0.0007622999999999999	4.427188792033121	not_mentioned		not_mentioned	correct	ok	not_mentioned	released	unavailable
Haiku 5.5	imcs21	calibration	10511278	symptom_042	10511278	0.0007622999999999999	4.427188792033121	not_mentioned		not_mentioned	correct	ok	not_mentioned	released	unavailable
Haiku 5.5	imcs21	calibration	10511278	symptom_043	10511278	0.0007622999999999999	4.427188792033121	not_mentioned		not_mentioned	correct	ok	not_mentioned	released	unavailable
Haiku 5.5	imcs21	calibration	10511278	symptom_044	10511278	0.0007622999999999999	4.427188792033121	not_mentioned		not_mentioned	correct	ok	not_mentioned	released	unavailable
Haiku 5.5	imcs21	calibration	10511278	symptom_045	10511278	0.0007622999999999999	4.427188792033121	not_mentioned		not_mentioned	correct	ok	not_mentioned	released	unavailable
Haiku 5.5	imcs21	calibration	10511278	symptom_046	10511278	0.0007622999999999999	4.427188792033121	not_mentioned		not_mentioned	correct	ok	not_mentioned	released	unavailable
Haiku 5.5	imcs21	calibration	10511278	symptom_047	10511278	0.0007622999999999999	4.427188792033121	not_mentioned		not_mentioned	correct	ok	not_mentioned	released	unavailable
Haiku 5.5	imcs21	calibration	10511278	symptom_048	10511278	0.0007622999999999999	4.427188792033121	not_mentioned		not_mentioned	correct	ok	not_mentioned	released	unavailable
Haiku 5.5	imcs21	calibration	10511278	symptom_049	10511278	0.0007622999999999999	4.427188792033121	not_mentioned		not_mentioned	correct	ok	not_mentioned	released	unavailable
Haiku 5.5	imcs21	calibration	10511278	symptom_050	10511278	0.0007622999999999999	4.427188792033121	not_mentioned		not_mentioned	correct	ok	not_mentioned	released	unavailable
Haiku 5.5	imcs21	calibration	10511278	symptom_051	10511278	0.0007622999999999999	4.427188792033121	not_mentioned		not_mentioned	correct	ok	not_mentioned	released	unavailable
Haiku 5.5	imcs21	calibration	10511278	symptom_052	10511278	0.0007622999999999999	4.427188792033121	not_mentioned		not_mentioned	correct	ok	not_mentioned	released	unavailable
Haiku 5.5	imcs21	calibration	10511278	symptom_053	10511278	0.0007622999999999999	4.427188792033121	not_mentioned		not_mentioned	correct	ok	not_mentioned	released	unavailable
Haiku 5.5	imcs21	calibration	10511278	symptom_054	10511278	0.0007622999999999999	4.427188792033121	not_mentioned		not_mentioned	correct	ok	not_mentioned	released	unavailable
Haiku 5.5	imcs21	calibration	10511278	symptom_055	10511278	0.0007622999999999999	4.427188792033121	not_mentioned		not_mentioned	correct	ok	not_mentioned	released	unavailable
Haiku 5.5	imcs21	calibration	10511278	symptom_056	10511278	0.0007622999999999999	4.427188792033121	not_mentioned		not_mentioned	correct	ok	not_mentioned	released	unavailable
Haiku 5.5	imcs21	calibration	10511278	symptom_057	10511278	0.0007622999999999999	4.427188792033121	not_mentioned		not_mentioned	correct	ok	not_mentioned	released	unavailable
Haiku 5.5	imcs21	calibration	10511278	symptom_058	10511278	0.0007622999999999999	4.427188792033121	not_mentioned		not_mentioned	correct	ok	not_mentioned	released	unavailable
Haiku 5.5	imcs21	calibration	10511278	symptom_059	10511278	0.0007622999999999999	4.427188792033121	not_mentioned		not_mentioned	correct	ok	not_mentioned	released	unavailable
Haiku 5.5	imcs21	calibration	10511278	symptom_060	10511278	0.0007622999999999999	4.427188792033121	not_mentioned		not_mentioned	correct	ok	not_mentioned	released	unavailable
Haiku 5.5	imcs21	calibration	10511278	symptom_061	10511278	0.0007622999999999999	4.427188792033121	not_mentioned		not_mentioned	correct	ok	not_mentioned	released	unavailable
Haiku 5.5	imcs21	calibration	10511278	symptom_062	10511278	0.0007622999999999999	4.427188792033121	not_mentioned		not_mentioned	correct	ok	not_mentioned	released	unavailable
Haiku 5.5	imcs21	calibration	10511278	symptom_063	10511278	0.0007622999999999999	4.427188792033121	not_mentioned		not_mentioned	correct	ok	not_mentioned	released	unavailable
Haiku 5.5	imcs21	calibration	10511278	symptom_064	10511278	0.0007622999999999999	4.427188792033121	not_mentioned		not_mentioned	correct	ok	not_mentioned	released	unavailable
Haiku 5.5	imcs21	calibration	10511278	symptom_065	10511278	0.0007622999999999999	4.427188792033121	not_mentioned		not_mentioned	correct	ok	not_mentioned	released	unavailable
Haiku 5.5	imcs21	calibration	10511278	symptom_066	10511278	0.0007622999999999999	4.427188792033121	not_mentioned		not_mentioned	correct	ok	not_mentioned	released	unavailable
Haiku 5.5	imcs21	calibration	10511278	symptom_067	10511278	0.0007622999999999999	4.427188792033121	not_mentioned		not_mentioned	correct	ok	not_mentioned	released	unavailable
Haiku 5.5	imcs21	calibration	10511278	symptom_068	10511278	0.0007622999999999999	4.427188792033121	not_mentioned		not_mentioned	correct	ok	not_mentioned	released	unavailable
Haiku 5.5	imcs21	calibration	10511278	symptom_069	10511278	0.0007622999999999999	4.427188792033121	not_mentioned		not_mentioned	correct	ok	not_mentioned	released	unavailable
Haiku 5.5	imcs21	calibration	10511278	symptom_070	10511278	0.0007622999999999999	4.427188792033121	not_mentioned		not_mentioned	correct	ok	not_mentioned	released	unavailable
Haiku 5.5	imcs21	calibration	10511278	symptom_071	10511278	0.0007622999999999999	4.427188792033121	not_mentioned		not_mentioned	correct	ok	not_mentioned	released	unavailable
Haiku 5.5	imcs21	calibration	10511278	symptom_072	10511278	0.0007622999999999999	4.427188792033121	not_mentioned		not_mentioned	correct	ok	not_mentioned	released	unavailable
Haiku 5.5	imcs21	calibration	10511278	symptom_073	10511278	0.0007622999999999999	4.427188792033121	not_mentioned		not_mentioned	correct	ok	not_mentioned	released	unavailable
Haiku 5.5	imcs21	calibration	10511278	symptom_074	10511278	0.0007622999999999999	4.427188792033121	not_mentioned		not_mentioned	correct	ok	not_mentioned	released	unavailable
Haiku 5.5	imcs21	calibration	10511278	symptom_075	10511278	0.0007622999999999999	4.427188792033121	not_mentioned		not_mentioned	correct	ok	not_mentioned	released	unavailable
Haiku 5.5	imcs21	calibration	10511278	symptom_076	10511278	0.0007622999999999999	4.427188792033121	not_mentioned		not_mentioned	correct	ok	not_mentioned	released	unavailable
Haiku 5.5	imcs21	calibration	10511278	symptom_077	10511278	0.0007622999999999999	4.427188792033121	not_mentioned		not_mentioned	correct	ok	not_mentioned	released	unavailable
Haiku 5.5	imcs21	calibration	10511278	symptom_078	10511278	0.0007622999999999999	4.427188792033121	not_mentioned		not_mentioned	correct	ok	not_mentioned	released	unavailable
Haiku 5.5	imcs21	calibration	10511278	symptom_079	10511278	0.0007622999999999999	4.427188792033121	not_mentioned		not_mentioned	correct	ok	not_mentioned	released	unavailable
Haiku 5.5	imcs21	calibration	10511278	symptom_080	10511278	0.0007622999999999999	4.427188792033121	not_mentioned		not_mentioned	correct	ok	not_mentioned	released	unavailable
Haiku 5.5	imcs21	calibration	10511278	symptom_081	10511278	0.0007622999999999999	4.427188792033121	not_mentioned		not_mentioned	correct	ok	not_mentioned	released	unavailable
Haiku 5.5	imcs21	calibration	10511278	symptom_082	10511278	0.0007622999999999999	4.427188792033121	not_mentioned		not_mentioned	correct	ok	not_mentioned	released	unavailable
Haiku 5.5	imcs21	calibration	10511278	symptom_083	10511278	0.0007622999999999999	4.427188792033121	not_mentioned		not_mentioned	correct	ok	not_mentioned	released	unavailable
Haiku 5.5	imcs21	calibration	10511278	symptom_084	10511278	0.0007622999999999999	4.427188792033121	not_mentioned		not_mentioned	correct	ok	not_mentioned	released	unavailable
Haiku 5.5	imcs21	calibration	10511278	symptom_085	10511278	0.0007622999999999999	4.427188792033121	not_mentioned		not_mentioned	correct	ok	not_mentioned	released	unavailable
Haiku 5.5	imcs21	calibration	10511278	symptom_086	10511278	0.0007622999999999999	4.427188792033121	positive	0.7	not_mentioned	incorrect	ok	not_mentioned	released	reported_percentage
Haiku 5.5	imcs21	calibration	10511278	symptom_087	10511278	0.0007622999999999999	4.427188792033121	not_mentioned		not_mentioned	correct	ok	not_mentioned	released	unavailable
Haiku 5.5	imcs21	calibration	10511278	symptom_088	10511278	0.0007622999999999999	4.427188792033121	not_mentioned		not_mentioned	correct	ok	not_mentioned	released	unavailable
Haiku 5.5	imcs21	calibration	10511278	symptom_089	10511278	0.0007622999999999999	4.427188792033121	not_mentioned		not_mentioned	correct	ok	not_mentioned	released	unavailable
Haiku 5.5	imcs21	calibration	10511278	symptom_090	10511278	0.0007622999999999999	4.427188792033121	not_mentioned		not_mentioned	correct	ok	not_mentioned	released	unavailable
Haiku 5.5	imcs21	calibration	10511278	symptom_091	10511278	0.0007622999999999999	4.427188792033121	not_mentioned		not_mentioned	correct	ok	not_mentioned	released	unavailable
Haiku 5.5	imcs21	calibration	10511278	symptom_092	10511278	0.0007622999999999999	4.427188792033121	not_mentioned		not_mentioned	correct	ok	not_mentioned	released	unavailable
Haiku 5.5	imcs21	calibration	10511278	symptom_093	10511278	0.0007622999999999999	4.427188792033121	not_mentioned		not_mentioned	correct	ok	not_mentioned	released	unavailable
Haiku 5.5	imcs21	calibration	10511278	symptom_094	10511278	0.0007622999999999999	4.427188792033121	not_mentioned		not_mentioned	correct	ok	not_mentioned	released	unavailable
Haiku 5.5	imcs21	calibration	10511278	symptom_095	10511278	0.0007622999999999999	4.427188792033121	not_mentioned		not_mentioned	correct	ok	not_mentioned	released	unavailable
Haiku 5.5	imcs21	calibration	10511278	symptom_096	10511278	0.0007622999999999999	4.427188792033121	not_mentioned		not_mentioned	correct	ok	not_mentioned	released	unavailable
Haiku 5.5	imcs21	calibration	10511278	symptom_097	10511278	0.0007622999999999999	4.427188792033121	not_mentioned		not_mentioned	correct	ok	not_mentioned	released	unavailable
Haiku 5.5	imcs21	calibration	10511278	symptom_098	10511278	0.0007622999999999999	4.427188792033121	not_mentioned		not_mentioned	correct	ok	not_mentioned	released	unavailable
Haiku 5.5	imcs21	calibration	10511278	symptom_099	10511278	0.0007622999999999999	4.427188792033121	not_mentioned		not_mentioned	correct	ok	not_mentioned	released	unavailable
Haiku 5.5	imcs21	calibration	10511278	symptom_100	10511278	0.0007622999999999999	4.427188792033121	not_mentioned		not_mentioned	correct	ok	not_mentioned	released	unavailable
Haiku 5.5	imcs21	calibration	10511278	symptom_101	10511278	0.0007622999999999999	4.427188792033121	not_mentioned		not_mentioned	correct	ok	not_mentioned	released	unavailable
Haiku 5.5	imcs21	calibration	10511278	symptom_102	10511278	0.0007622999999999999	4.427188792033121	not_mentioned		not_mentioned	correct	ok	not_mentioned	released	unavailable
Haiku 5.5	imcs21	calibration	10511278	symptom_103	10511278	0.0007622999999999999	4.427188792033121	not_mentioned		not_mentioned	correct	ok	not_mentioned	released	unavailable
Haiku 5.5	imcs21	calibration	10511278	symptom_104	10511278	0.0007622999999999999	4.427188792033121	not_mentioned		not_mentioned	correct	ok	not_mentioned	released	unavailable
Haiku 5.5	imcs21	calibration	10511278	symptom_105	10511278	0.0007622999999999999	4.427188792033121	not_mentioned		not_mentioned	correct	ok	not_mentioned	released	unavailable
Haiku 5.5	imcs21	calibration	10511278	symptom_106	10511278	0.0007622999999999999	4.427188792033121	not_mentioned		uncertain	incorrect	ok	uncertain	released	unavailable
Haiku 5.5	imcs21	calibration	10511278	symptom_107	10511278	0.0007622999999999999	4.427188792033121	not_mentioned		not_mentioned	correct	ok	not_mentioned	released	unavailable
Haiku 5.5	imcs21	calibration	10511278	symptom_108	10511278	0.0007622999999999999	4.427188792033121	not_mentioned		not_mentioned	correct	ok	not_mentioned	released	unavailable
Haiku 5.5	imcs21	calibration	10511278	symptom_109	10511278	0.0007622999999999999	4.427188792033121	not_mentioned		not_mentioned	correct	ok	not_mentioned	released	unavailable
Haiku 5.5	imcs21	calibration	10511278	symptom_110	10511278	0.0007622999999999999	4.427188792033121	not_mentioned		not_mentioned	correct	ok	not_mentioned	released	unavailable
Haiku 5.5	imcs21	calibration	10511278	symptom_111	10511278	0.0007622999999999999	4.427188792033121	not_mentioned		not_mentioned	correct	ok	not_mentioned	released	unavailable
Haiku 5.5	imcs21	calibration	10511278	symptom_112	10511278	0.0007622999999999999	4.427188792033121	not_mentioned		not_mentioned	correct	ok	not_mentioned	released	unavailable
Haiku 5.5	imcs21	calibration	10511278	symptom_113	10511278	0.0007622999999999999	4.427188792033121	not_mentioned		not_mentioned	correct	ok	not_mentioned	released	unavailable
Haiku 5.5	imcs21	calibration	10511278	symptom_114	10511278	0.0007622999999999999	4.427188792033121	not_mentioned		not_mentioned	correct	ok	not_mentioned	released	unavailable
Haiku 5.5	imcs21	calibration	10511278	symptom_115	10511278	0.0007622999999999999	4.427188792033121	not_mentioned		not_mentioned	correct	ok	not_mentioned	released	unavailable
Haiku 5.5	imcs21	calibration	10511278	symptom_116	10511278	0.0007622999999999999	4.427188792033121	not_mentioned		not_mentioned	correct	ok	not_mentioned	released	unavailable
Haiku 5.5	imcs21	calibration	10511278	symptom_117	10511278	0.0007622999999999999	4.427188792033121	not_mentioned		not_mentioned	correct	ok	not_mentioned	released	unavailable
Haiku 5.5	imcs21	calibration	10511278	symptom_118	10511278	0.0007622999999999999	4.427188792033121	not_mentioned		not_mentioned	correct	ok	not_mentioned	released	unavailable
Haiku 5.5	imcs21	calibration	10511278	symptom_119	10511278	0.0007622999999999999	4.427188792033121	not_mentioned		not_mentioned	correct	ok	not_mentioned	released	unavailable
Haiku 5.5	imcs21	calibration	10511278	symptom_120	10511278	0.0007622999999999999	4.427188792033121	not_mentioned		not_mentioned	correct	ok	not_mentioned	released	unavailable
Haiku 5.5	imcs21	calibration	10511278	symptom_121	10511278	0.0007622999999999999	4.427188792033121	not_mentioned		not_mentioned	correct	ok	not_mentioned	released	unavailable
Haiku 5.5	imcs21	calibration	10511278	symptom_122	10511278	0.0007622999999999999	4.427188792033121	not_mentioned		not_mentioned	correct	ok	not_mentioned	released	unavailable
Haiku 5.5	imcs21	calibration	10511278	symptom_123	10511278	0.0007622999999999999	4.427188792033121	not_mentioned		not_mentioned	correct	ok	not_mentioned	released	unavailable
Haiku 5.5	imcs21	calibration	10511278	symptom_124	10511278	0.0007622999999999999	4.427188792033121	not_mentioned		not_mentioned	correct	ok	not_mentioned	released	unavailable
Haiku 5.5	imcs21	calibration	10511278	symptom_125	10511278	0.0007622999999999999	4.427188792033121	not_mentioned		not_mentioned	correct	ok	not_mentioned	released	unavailable
Haiku 5.5	imcs21	calibration	10511278	symptom_126	10511278	0.0007622999999999999	4.427188792033121	not_mentioned		not_mentioned	correct	ok	not_mentioned	released	unavailable
Haiku 5.5	imcs21	calibration	10511278	symptom_127	10511278	0.0007622999999999999	4.427188792033121	not_mentioned		not_mentioned	correct	ok	not_mentioned	released	unavailable
Haiku 5.5	imcs21	calibration	10511278	symptom_128	10511278	0.0007622999999999999	4.427188792033121	not_mentioned		not_mentioned	correct	ok	not_mentioned	released	unavailable
Haiku 5.5	imcs21	calibration	10511278	symptom_129	10511278	0.0007622999999999999	4.427188792033121	not_mentioned		not_mentioned	correct	ok	not_mentioned	released	unavailable
Haiku 5.5	imcs21	calibration	10511278	symptom_130	10511278	0.0007622999999999999	4.427188792033121	not_mentioned		not_mentioned	correct	ok	not_mentioned	released	unavailable
Haiku 5.5	imcs21	calibration	10511278	symptom_131	10511278	0.0007622999999999999	4.427188792033121	not_mentioned		not_mentioned	correct	ok	not_mentioned	released	unavailable
Haiku 5.5	imcs21	calibration	10511278	symptom_132	10511278	0.0007622999999999999	4.427188792033121	not_mentioned		not_mentioned	correct	ok	not_mentioned	released	unavailable
Haiku 5.5	imcs21	calibration	10511278	symptom_133	10511278	0.0007622999999999999	4.427188792033121	not_mentioned		not_mentioned	correct	ok	not_mentioned	released	unavailable
Haiku 5.5	imcs21	calibration	10511278	symptom_134	10511278	0.0007622999999999999	4.427188792033121	not_mentioned		not_mentioned	correct	ok	not_mentioned	released	unavailable
Haiku 5.5	imcs21	calibration	10511278	symptom_135	10511278	0.0007622999999999999	4.427188792033121	not_mentioned		not_mentioned	correct	ok	not_mentioned	released	unavailable
Haiku 5.5	imcs21	calibration	10511278	symptom_136	10511278	0.0007622999999999999	4.427188792033121	not_mentioned		not_mentioned	correct	ok	not_mentioned	released	unavailable
Haiku 5.5	imcs21	calibration	10511278	symptom_137	10511278	0.0007622999999999999	4.427188792033121	not_mentioned		not_mentioned	correct	ok	not_mentioned	released	unavailable
Haiku 5.5	imcs21	calibration	10511278	symptom_138	10511278	0.0007622999999999999	4.427188792033121	not_mentioned		not_mentioned	correct	ok	not_mentioned	released	unavailable
Haiku 5.5	imcs21	calibration	10511278	symptom_139	10511278	0.0007622999999999999	4.427188792033121	not_mentioned		not_mentioned	correct	ok	not_mentioned	released	unavailable
Haiku 5.5	imcs21	calibration	10511278	symptom_140	10511278	0.0007622999999999999	4.427188792033121	not_mentioned		not_mentioned	correct	ok	not_mentioned	released	unavailable
Haiku 5.5	imcs21	calibration	10511278	symptom_141	10511278	0.0007622999999999999	4.427188792033121	not_mentioned		not_mentioned	correct	ok	not_mentioned	released	unavailable
Haiku 5.5	imcs21	calibration	10511278	symptom_142	10511278	0.0007622999999999999	4.427188792033121	not_mentioned		not_mentioned	correct	ok	not_mentioned	released	unavailable
Haiku 5.5	imcs21	calibration	10511278	symptom_143	10511278	0.0007622999999999999	4.427188792033121	not_mentioned		not_mentioned	correct	ok	not_mentioned	released	unavailable
Haiku 5.5	imcs21	calibration	10511278	symptom_144	10511278	0.0007622999999999999	4.427188792033121	not_mentioned		not_mentioned	correct	ok	not_mentioned	released	unavailable
Haiku 5.5	imcs21	calibration	10511278	symptom_145	10511278	0.0007622999999999999	4.427188792033121	not_mentioned		not_mentioned	correct	ok	not_mentioned	released	unavailable
Haiku 5.5	imcs21	calibration	10511278	symptom_146	10511278	0.0007622999999999999	4.427188792033121	not_mentioned		not_mentioned	correct	ok	not_mentioned	released	unavailable
Haiku 5.5	imcs21	calibration	10511278	symptom_147	10511278	0.0007622999999999999	4.427188792033121	not_mentioned		not_mentioned	correct	ok	not_mentioned	released	unavailable
Haiku 5.5	imcs21	calibration	10511278	symptom_148	10511278	0.0007622999999999999	4.427188792033121	not_mentioned		not_mentioned	correct	ok	not_mentioned	released	unavailable
Haiku 5.5	imcs21	calibration	10511278	symptom_149	10511278	0.0007622999999999999	4.427188792033121	not_mentioned		not_mentioned	correct	ok	not_mentioned	released	unavailable
Haiku 5.5	imcs21	calibration	10511278	symptom_150	10511278	0.0007622999999999999	4.427188792033121	not_mentioned		not_mentioned	correct	ok	not_mentioned	released	unavailable
Haiku 5.5	imcs21	calibration	10511278	symptom_151	10511278	0.0007622999999999999	4.427188792033121	not_mentioned		not_mentioned	correct	ok	not_mentioned	released	unavailable
Haiku 5.5	imcs21	calibration	10511278	symptom_152	10511278	0.0007622999999999999	4.427188792033121	not_mentioned		not_mentioned	correct	ok	not_mentioned	released	unavailable
Haiku 5.5	imcs21	calibration	10511278	symptom_153	10511278	0.0007622999999999999	4.427188792033121	not_mentioned		not_mentioned	correct	ok	not_mentioned	released	unavailable
Haiku 5.5	imcs21	calibration	10511278	symptom_154	10511278	0.0007622999999999999	4.427188792033121	not_mentioned		not_mentioned	correct	ok	not_mentioned	released	unavailable
Haiku 5.5	imcs21	calibration	10511278	symptom_155	10511278	0.0007622999999999999	4.427188792033121	not_mentioned		not_mentioned	correct	ok	not_mentioned	released	unavailable
Haiku 5.5	imcs21	calibration	10511278	symptom_156	10511278	0.0007622999999999999	4.427188792033121	not_mentioned		not_mentioned	correct	ok	not_mentioned	released	unavailable
Haiku 5.5	imcs21	calibration	10511278	symptom_157	10511278	0.0007622999999999999	4.427188792033121	not_mentioned		not_mentioned	correct	ok	not_mentioned	released	unavailable
Haiku 5.5	imcs21	calibration	10511278	symptom_158	10511278	0.0007622999999999999	4.427188792033121	not_mentioned		not_mentioned	correct	ok	not_mentioned	released	unavailable
Haiku 5.5	imcs21	calibration	10511278	symptom_159	10511278	0.0007622999999999999	4.427188792033121	not_mentioned		not_mentioned	correct	ok	not_mentioned	released	unavailable
Haiku 5.5	imcs21	calibration	10511278	symptom_160	10511278	0.0007622999999999999	4.427188792033121	not_mentioned		not_mentioned	correct	ok	not_mentioned	released	unavailable
Haiku 5.5	imcs21	calibration	10511278	symptom_161	10511278	0.0007622999999999999	4.427188792033121	not_mentioned		not_mentioned	correct	ok	not_mentioned	released	unavailable
Haiku 5.5	imcs21	calibration	10511278	symptom_162	10511278	0.0007622999999999999	4.427188792033121	not_mentioned		not_mentioned	correct	ok	not_mentioned	released	unavailable
Haiku 5.5	imcs21	calibration	10511278	symptom_163	10511278	0.0007622999999999999	4.427188792033121	not_mentioned		not_mentioned	correct	ok	not_mentioned	released	unavailable
Haiku 5.5	imcs21	calibration	10511278	symptom_164	10511278	0.0007622999999999999	4.427188792033121	not_mentioned		not_mentioned	correct	ok	not_mentioned	released	unavailable
Haiku 5.5	imcs21	calibration	10511278	symptom_165	10511278	0.0007622999999999999	4.427188792033121	not_mentioned		not_mentioned	correct	ok	not_mentioned	released	unavailable
Haiku 5.5	imcs21	calibration	10511278	symptom_166	10511278	0.0007622999999999999	4.427188792033121	not_mentioned		uncertain	incorrect	ok	uncertain	released	unavailable
Haiku 5.5	imcs21	calibration	10511278	symptom_167	10511278	0.0007622999999999999	4.427188792033121	not_mentioned		not_mentioned	correct	ok	not_mentioned	released	unavailable
Haiku 5.5	imcs21	calibration	10511278	symptom_168	10511278	0.0007622999999999999	4.427188792033121	not_mentioned		not_mentioned	correct	ok	not_mentioned	released	unavailable
Haiku 5.5	imcs21	calibration	10511278	symptom_169	10511278	0.0007622999999999999	4.427188792033121	not_mentioned		not_mentioned	correct	ok	not_mentioned	released	unavailable
Haiku 5.5	imcs21	calibration	10511278	symptom_170	10511278	0.0007622999999999999	4.427188792033121	not_mentioned		not_mentioned	correct	ok	not_mentioned	released	unavailable
Haiku 5.5	imcs21	calibration	10511278	symptom_171	10511278	0.0007622999999999999	4.427188792033121	not_mentioned		not_mentioned	correct	ok	not_mentioned	released	unavailable
Haiku 5.5	imcs21	calibration	10511278	symptom_172	10511278	0.0007622999999999999	4.427188792033121	not_mentioned		not_mentioned	correct	ok	not_mentioned	released	unavailable
Haiku 5.5	imcs21	calibration	10511278	symptom_173	10511278	0.0007622999999999999	4.427188792033121	not_mentioned		not_mentioned	correct	ok	not_mentioned	released	unavailable
Haiku 5.5	imcs21	calibration	10511278	symptom_174	10511278	0.0007622999999999999	4.427188792033121	not_mentioned		not_mentioned	correct	ok	not_mentioned	released	unavailable
Haiku 5.5	imcs21	calibration	10511278	symptom_175	10511278	0.0007622999999999999	4.427188792033121	not_mentioned		not_mentioned	correct	ok	not_mentioned	released	unavailable
Haiku 5.5	imcs21	calibration	10511278	symptom_176	10511278	0.0007622999999999999	4.427188792033121	not_mentioned		not_mentioned	correct	ok	not_mentioned	released	unavailable
Haiku 5.5	imcs21	calibration	10511278	symptom_177	10511278	0.0007622999999999999	4.427188792033121	not_mentioned		not_mentioned	correct	ok	not_mentioned	released	unavailable
Haiku 5.5	imcs21	calibration	10511278	symptom_178	10511278	0.0007622999999999999	4.427188792033121	not_mentioned		not_mentioned	correct	ok	not_mentioned	released	unavailable
Haiku 5.5	imcs21	calibration	10511278	symptom_179	10511278	0.0007622999999999999	4.427188792033121	not_mentioned		not_mentioned	correct	ok	not_mentioned	released	unavailable
Haiku 5.5	imcs21	calibration	10511278	symptom_180	10511278	0.0007622999999999999	4.427188792033121	not_mentioned		not_mentioned	correct	ok	not_mentioned	released	unavailable
Haiku 5.5	imcs21	calibration	10511278	symptom_181	10511278	0.0007622999999999999	4.427188792033121	not_mentioned		not_mentioned	correct	ok	not_mentioned	released	unavailable
Haiku 5.5	imcs21	calibration	10511278	symptom_182	10511278	0.0007622999999999999	4.427188792033121	not_mentioned		not_mentioned	correct	ok	not_mentioned	released	unavailable
Haiku 5.5	imcs21	calibration	10511278	symptom_183	10511278	0.0007622999999999999	4.427188792033121	not_mentioned		not_mentioned	correct	ok	not_mentioned	released	unavailable
Haiku 5.5	imcs21	calibration	10511278	symptom_184	10511278	0.0007622999999999999	4.427188792033121	not_mentioned		not_mentioned	correct	ok	not_mentioned	released	unavailable
Haiku 5.5	imcs21	calibration	10511278	symptom_185	10511278	0.0007622999999999999	4.427188792033121	not_mentioned		not_mentioned	correct	ok	not_mentioned	released	unavailable
Haiku 5.5	imcs21	calibration	10511278	symptom_186	10511278	0.0007622999999999999	4.427188792033121	not_mentioned		not_mentioned	correct	ok	not_mentioned	released	unavailable
Haiku 5.5	imcs21	calibration	10511278	symptom_187	10511278	0.0007622999999999999	4.427188792033121	not_mentioned		not_mentioned	correct	ok	not_mentioned	released	unavailable
Haiku 5.5	imcs21	calibration	10511278	symptom_188	10511278	0.0007622999999999999	4.427188792033121	not_mentioned		not_mentioned	correct	ok	not_mentioned	released	unavailable
Haiku 5.5	imcs21	calibration	10511278	symptom_189	10511278	0.0007622999999999999	4.427188792033121	not_mentioned		not_mentioned	correct	ok	not_mentioned	released	unavailable
Haiku 5.5	imcs21	calibration	10511278	symptom_190	10511278	0.0007622999999999999	4.427188792033121	not_mentioned		not_mentioned	correct	ok	not_mentioned	released	unavailable
Haiku 5.5	imcs21	calibration	10511278	symptom_191	10511278	0.0007622999999999999	4.427188792033121	not_mentioned		not_mentioned	correct	ok	not_mentioned	released	unavailable
Haiku 5.5	imcs21	calibration	10511278	symptom_192	10511278	0.0007622999999999999	4.427188792033121	not_mentioned		not_mentioned	correct	ok	not_mentioned	released	unavailable
Haiku 5.5	imcs21	calibration	10511278	symptom_193	10511278	0.0007622999999999999	4.427188792033121	not_mentioned		not_mentioned	correct	ok	not_mentioned	released	unavailable
Haiku 5.5	imcs21	calibration	10511278	symptom_194	10511278	0.0007622999999999999	4.427188792033121	not_mentioned		not_mentioned	correct	ok	not_mentioned	released	unavailable
Haiku 5.5	imcs21	calibration	10511278	symptom_195	10511278	0.0007622999999999999	4.427188792033121	not_mentioned		not_mentioned	correct	ok	not_mentioned	released	unavailable
Haiku 5.5	imcs21	calibration	10511278	symptom_196	10511278	0.0007622999999999999	4.427188792033121	not_mentioned		not_mentioned	correct	ok	not_mentioned	released	unavailable
Haiku 5.5	imcs21	calibration	10511278	symptom_197	10511278	0.0007622999999999999	4.427188792033121	not_mentioned		not_mentioned	correct	ok	not_mentioned	released	unavailable
Haiku 5.5	imcs21	calibration	10511278	symptom_198	10511278	0.0007622999999999999	4.427188792033121	not_mentioned		not_mentioned	correct	ok	not_mentioned	released	unavailable
Haiku 5.5	imcs21	calibration	10511278	symptom_199	10511278	0.0007622999999999999	4.427188792033121	not_mentioned		not_mentioned	correct	ok	not_mentioned	released	unavailable
Haiku 5.5	imcs21	calibration	10511278	symptom_200	10511278	0.0007622999999999999	4.427188792033121	not_mentioned		not_mentioned	correct	ok	not_mentioned	released	unavailable
Haiku 5.5	imcs21	calibration	10511278	symptom_201	10511278	0.0007622999999999999	4.427188792033121	not_mentioned		not_mentioned	correct	ok	not_mentioned	released	unavailable
Haiku 5.5	imcs21	calibration	10511278	symptom_202	10511278	0.0007622999999999999	4.427188792033121	not_mentioned		not_mentioned	correct	ok	not_mentioned	released	unavailable
Haiku 5.5	imcs21	calibration	10511278	symptom_203	10511278	0.0007622999999999999	4.427188792033121	not_mentioned		not_mentioned	correct	ok	not_mentioned	released	unavailable
Haiku 5.5	imcs21	calibration	10511278	symptom_204	10511278	0.0007622999999999999	4.427188792033121	not_mentioned		not_mentioned	correct	ok	not_mentioned	released	unavailable
Haiku 5.5	imcs21	calibration	10511278	symptom_205	10511278	0.0007622999999999999	4.427188792033121	not_mentioned		not_mentioned	correct	ok	not_mentioned	released	unavailable
Haiku 5.5	imcs21	calibration	10511278	symptom_206	10511278	0.0007622999999999999	4.427188792033121	not_mentioned		not_mentioned	correct	ok	not_mentioned	released	unavailable
Haiku 5.5	imcs21	calibration	10511278	symptom_207	10511278	0.0007622999999999999	4.427188792033121	not_mentioned		not_mentioned	correct	ok	not_mentioned	released	unavailable
Haiku 5.5	imcs21	calibration	10511278	symptom_208	10511278	0.0007622999999999999	4.427188792033121	not_mentioned		not_mentioned	correct	ok	not_mentioned	released	unavailable
Haiku 5.5	imcs21	calibration	10511278	symptom_209	10511278	0.0007622999999999999	4.427188792033121	not_mentioned		not_mentioned	correct	ok	not_mentioned	released	unavailable
Haiku 5.5	imcs21	calibration	10511278	symptom_210	10511278	0.0007622999999999999	4.427188792033121	not_mentioned		not_mentioned	correct	ok	not_mentioned	released	unavailable
Haiku 5.5	imcs21	calibration	10511278	symptom_211	10511278	0.0007622999999999999	4.427188792033121	not_mentioned		not_mentioned	correct	ok	not_mentioned	released	unavailable
Haiku 5.5	imcs21	calibration	10511278	symptom_212	10511278	0.0007622999999999999	4.427188792033121	not_mentioned		not_mentioned	correct	ok	not_mentioned	released	unavailable
Haiku 5.5	imcs21	calibration	10511278	symptom_213	10511278	0.0007622999999999999	4.427188792033121	not_mentioned		not_mentioned	correct	ok	not_mentioned	released	unavailable
Haiku 5.5	imcs21	calibration	10511278	symptom_214	10511278	0.0007622999999999999	4.427188792033121	not_mentioned		not_mentioned	correct	ok	not_mentioned	released	unavailable
Haiku 5.5	imcs21	calibration	10511278	symptom_215	10511278	0.0007622999999999999	4.427188792033121	not_mentioned		not_mentioned	correct	ok	not_mentioned	released	unavailable
Haiku 5.5	imcs21	calibration	10511278	symptom_216	10511278	0.0007622999999999999	4.427188792033121	not_mentioned		not_mentioned	correct	ok	not_mentioned	released	unavailable
Haiku 5.5	imcs21	calibration	10511278	symptom_217	10511278	0.0007622999999999999	4.427188792033121	not_mentioned		not_mentioned	correct	ok	not_mentioned	released	unavailable
Haiku 5.5	imcs21	calibration	10511278	symptom_218	10511278	0.0007622999999999999	4.427188792033121	not_mentioned		not_mentioned	correct	ok	not_mentioned	released	unavailable
Haiku 5.5	imcs21	calibration	10511278	symptom_219	10511278	0.0007622999999999999	4.427188792033121	not_mentioned		not_mentioned	correct	ok	not_mentioned	released	unavailable
Haiku 5.5	imcs21	calibration	10511278	symptom_220	10511278	0.0007622999999999999	4.427188792033121	not_mentioned		not_mentioned	correct	ok	not_mentioned	released	unavailable
Haiku 5.5	imcs21	calibration	10511278	symptom_221	10511278	0.0007622999999999999	4.427188792033121	not_mentioned		not_mentioned	correct	ok	not_mentioned	released	unavailable
Haiku 5.5	imcs21	calibration	10511278	symptom_222	10511278	0.0007622999999999999	4.427188792033121	not_mentioned		not_mentioned	correct	ok	not_mentioned	released	unavailable
Haiku 5.5	imcs21	calibration	10511278	symptom_223	10511278	0.0007622999999999999	4.427188792033121	not_mentioned		not_mentioned	correct	ok	not_mentioned	released	unavailable
Haiku 5.5	imcs21	calibration	10511278	symptom_224	10511278	0.0007622999999999999	4.427188792033121	not_mentioned		not_mentioned	correct	ok	not_mentioned	released	unavailable
Haiku 5.5	imcs21	calibration	10511278	symptom_225	10511278	0.0007622999999999999	4.427188792033121	not_mentioned		not_mentioned	correct	ok	not_mentioned	released	unavailable
Haiku 5.5	imcs21	calibration	10511278	symptom_226	10511278	0.0007622999999999999	4.427188792033121	not_mentioned		not_mentioned	correct	ok	not_mentioned	released	unavailable
Haiku 5.5	imcs21	calibration	10511278	symptom_227	10511278	0.0007622999999999999	4.427188792033121	not_mentioned		not_mentioned	correct	ok	not_mentioned	released	unavailable
Haiku 5.5	imcs21	calibration	10511278	symptom_228	10511278	0.0007622999999999999	4.427188792033121	not_mentioned		not_mentioned	correct	ok	not_mentioned	released	unavailable
Haiku 5.5	imcs21	calibration	10511278	symptom_229	10511278	0.0007622999999999999	4.427188792033121	not_mentioned		not_mentioned	correct	ok	not_mentioned	released	unavailable
Haiku 5.5	imcs21	calibration	10511278	symptom_230	10511278	0.0007622999999999999	4.427188792033121	not_mentioned		not_mentioned	correct	ok	not_mentioned	released	unavailable
Haiku 5.5	imcs21	calibration	10511278	symptom_231	10511278	0.0007622999999999999	4.427188792033121	not_mentioned		not_mentioned	correct	ok	not_mentioned	released	unavailable
Haiku 5.5	imcs21	calibration	10511278	symptom_232	10511278	0.0007622999999999999	4.427188792033121	not_mentioned		not_mentioned	correct	ok	not_mentioned	released	unavailable
Haiku 5.5	imcs21	calibration	10511278	symptom_233	10511278	0.0007622999999999999	4.427188792033121	not_mentioned		not_mentioned	correct	ok	not_mentioned	released	unavailable
Haiku 5.5	imcs21	calibration	10511278	symptom_234	10511278	0.0007622999999999999	4.427188792033121	not_mentioned		not_mentioned	correct	ok	not_mentioned	released	unavailable
Haiku 5.5	imcs21	calibration	10511278	symptom_235	10511278	0.0007622999999999999	4.427188792033121	not_mentioned		not_mentioned	correct	ok	not_mentioned	released	unavailable
Haiku 5.5	imcs21	calibration	10511278	symptom_236	10511278	0.0007622999999999999	4.427188792033121	not_mentioned		not_mentioned	correct	ok	not_mentioned	released	unavailable
Haiku 5.5	imcs21	calibration	10511278	symptom_237	10511278	0.0007622999999999999	4.427188792033121	not_mentioned		not_mentioned	correct	ok	not_mentioned	released	unavailable
Haiku 5.5	imcs21	calibration	10511278	symptom_238	10511278	0.0007622999999999999	4.427188792033121	not_mentioned		not_mentioned	correct	ok	not_mentioned	released	unavailable
Haiku 5.5	imcs21	calibration	10511278	symptom_239	10511278	0.0007622999999999999	4.427188792033121	not_mentioned		not_mentioned	correct	ok	not_mentioned	released	unavailable
Haiku 5.5	imcs21	calibration	10511278	symptom_240	10511278	0.0007622999999999999	4.427188792033121	not_mentioned		not_mentioned	correct	ok	not_mentioned	released	unavailable
Haiku 5.5	imcs21	calibration	10511278	symptom_241	10511278	0.0007622999999999999	4.427188792033121	not_mentioned		not_mentioned	correct	ok	not_mentioned	released	unavailable
Haiku 5.5	imcs21	calibration	10511278	symptom_242	10511278	0.0007622999999999999	4.427188792033121	not_mentioned		not_mentioned	correct	ok	not_mentioned	released	unavailable
Haiku 5.5	imcs21	calibration	10511278	symptom_243	10511278	0.0007622999999999999	4.427188792033121	not_mentioned		not_mentioned	correct	ok	not_mentioned	released	unavailable
Haiku 5.5	imcs21	calibration	10511278	symptom_244	10511278	0.0007622999999999999	4.427188792033121	not_mentioned		not_mentioned	correct	ok	not_mentioned	released	unavailable
Haiku 5.5	imcs21	calibration	10511278	symptom_245	10511278	0.0007622999999999999	4.427188792033121	not_mentioned		not_mentioned	correct	ok	not_mentioned	released	unavailable
Haiku 5.5	imcs21	calibration	10511278	symptom_246	10511278	0.0007622999999999999	4.427188792033121	not_mentioned		not_mentioned	correct	ok	not_mentioned	released	unavailable
Haiku 5.5	imcs21	calibration	10511278	symptom_247	10511278	0.0007622999999999999	4.427188792033121	not_mentioned		not_mentioned	correct	ok	not_mentioned	released	unavailable
Haiku 5.5	imcs21	calibration	10511278	symptom_248	10511278	0.0007622999999999999	4.427188792033121	not_mentioned		not_mentioned	correct	ok	not_mentioned	released	unavailable
Haiku 5.5	imcs21	calibration	10511278	symptom_249	10511278	0.0007622999999999999	4.427188792033121	not_mentioned		not_mentioned	correct	ok	not_mentioned	released	unavailable
Haiku 5.5	imcs21	calibration	10511278	symptom_250	10511278	0.0007622999999999999	4.427188792033121	not_mentioned		not_mentioned	correct	ok	not_mentioned	released	unavailable
Haiku 5.5	imcs21	calibration	10511278	symptom_251	10511278	0.0007622999999999999	4.427188792033121	not_mentioned		not_mentioned	correct	ok	not_mentioned	released	unavailable
Haiku 5.5	imcs21	calibration	10511278	symptom_252	10511278	0.0007622999999999999	4.427188792033121	not_mentioned		not_mentioned	correct	ok	not_mentioned	released	unavailable
Haiku 5.5	imcs21	calibration	10511278	symptom_253	10511278	0.0007622999999999999	4.427188792033121	not_mentioned		not_mentioned	correct	ok	not_mentioned	released	unavailable
Haiku 5.5	imcs21	calibration	10511278	symptom_254	10511278	0.0007622999999999999	4.427188792033121	not_mentioned		not_mentioned	correct	ok	not_mentioned	released	unavailable
Haiku 5.5	imcs21	calibration	10511278	symptom_255	10511278	0.0007622999999999999	4.427188792033121	not_mentioned		not_mentioned	correct	ok	not_mentioned	released	unavailable
Haiku 5.5	imcs21	calibration	10511278	symptom_256	10511278	0.0007622999999999999	4.427188792033121	not_mentioned		not_mentioned	correct	ok	not_mentioned	released	unavailable
Haiku 5.5	imcs21	calibration	10511278	symptom_257	10511278	0.0007622999999999999	4.427188792033121	not_mentioned		not_mentioned	correct	ok	not_mentioned	released	unavailable
Haiku 5.5	imcs21	calibration	10511278	symptom_258	10511278	0.0007622999999999999	4.427188792033121	not_mentioned		not_mentioned	correct	ok	not_mentioned	released	unavailable
Haiku 5.5	imcs21	calibration	10511278	symptom_259	10511278	0.0007622999999999999	4.427188792033121	not_mentioned		not_mentioned	correct	ok	not_mentioned	released	unavailable
Haiku 5.5	imcs21	calibration	10511278	symptom_260	10511278	0.0007622999999999999	4.427188792033121	not_mentioned		not_mentioned	correct	ok	not_mentioned	released	unavailable
Haiku 5.5	imcs21	calibration	10511278	symptom_261	10511278	0.0007622999999999999	4.427188792033121	not_mentioned		not_mentioned	correct	ok	not_mentioned	released	unavailable
Haiku 5.5	imcs21	calibration	10511278	symptom_262	10511278	0.0007622999999999999	4.427188792033121	not_mentioned		not_mentioned	correct	ok	not_mentioned	released	unavailable
Haiku 5.5	imcs21	calibration	10511278	symptom_263	10511278	0.0007622999999999999	4.427188792033121	not_mentioned		not_mentioned	correct	ok	not_mentioned	released	unavailable
Haiku 5.5	imcs21	calibration	10511278	symptom_264	10511278	0.0007622999999999999	4.427188792033121	not_mentioned		not_mentioned	correct	ok	not_mentioned	released	unavailable
Haiku 5.5	imcs21	calibration	10511278	symptom_265	10511278	0.0007622999999999999	4.427188792033121	not_mentioned		not_mentioned	correct	ok	not_mentioned	released	unavailable
Haiku 5.5	imcs21	calibration	10511278	symptom_266	10511278	0.0007622999999999999	4.427188792033121	not_mentioned		not_mentioned	correct	ok	not_mentioned	released	unavailable
Haiku 5.5	imcs21	calibration	10511278	symptom_267	10511278	0.0007622999999999999	4.427188792033121	not_mentioned		not_mentioned	correct	ok	not_mentioned	released	unavailable
Haiku 5.5	imcs21	calibration	10511278	symptom_268	10511278	0.0007622999999999999	4.427188792033121	not_mentioned		not_mentioned	correct	ok	not_mentioned	released	unavailable
Haiku 5.5	imcs21	calibration	10511278	symptom_269	10511278	0.0007622999999999999	4.427188792033121	not_mentioned		not_mentioned	correct	ok	not_mentioned	released	unavailable
Haiku 5.5	imcs21	calibration	10511278	symptom_270	10511278	0.0007622999999999999	4.427188792033121	not_mentioned		not_mentioned	correct	ok	not_mentioned	released	unavailable
Haiku 5.5	imcs21	calibration	10511278	symptom_271	10511278	0.0007622999999999999	4.427188792033121	not_mentioned		not_mentioned	correct	ok	not_mentioned	released	unavailable
Haiku 5.5	imcs21	calibration	10511278	symptom_272	10511278	0.0007622999999999999	4.427188792033121	not_mentioned		not_mentioned	correct	ok	not_mentioned	released	unavailable
Haiku 5.5	imcs21	calibration	10511278	symptom_273	10511278	0.0007622999999999999	4.427188792033121	not_mentioned		not_mentioned	correct	ok	not_mentioned	released	unavailable
Haiku 5.5	imcs21	calibration	10511278	symptom_274	10511278	0.0007622999999999999	4.427188792033121	not_mentioned		not_mentioned	correct	ok	not_mentioned	released	unavailable
Haiku 5.5	imcs21	calibration	10511278	symptom_275	10511278	0.0007622999999999999	4.427188792033121	not_mentioned		not_mentioned	correct	ok	not_mentioned	released	unavailable
Haiku 5.5	imcs21	calibration	10511278	symptom_276	10511278	0.0007622999999999999	4.427188792033121	not_mentioned		not_mentioned	correct	ok	not_mentioned	released	unavailable
Haiku 5.5	imcs21	calibration	10511278	symptom_277	10511278	0.0007622999999999999	4.427188792033121	not_mentioned		not_mentioned	correct	ok	not_mentioned	released	unavailable
Haiku 5.5	imcs21	calibration	10511278	symptom_278	10511278	0.0007622999999999999	4.427188792033121	not_mentioned		not_mentioned	correct	ok	not_mentioned	released	unavailable
Haiku 5.5	imcs21	calibration	10511278	symptom_279	10511278	0.0007622999999999999	4.427188792033121	not_mentioned		not_mentioned	correct	ok	not_mentioned	released	unavailable
Haiku 5.5	imcs21	calibration	10511278	symptom_280	10511278	0.0007622999999999999	4.427188792033121	not_mentioned		not_mentioned	correct	ok	not_mentioned	released	unavailable
Haiku 5.5	imcs21	calibration	10511278	symptom_281	10511278	0.0007622999999999999	4.427188792033121	not_mentioned		not_mentioned	correct	ok	not_mentioned	released	unavailable
Haiku 5.5	imcs21	calibration	10511278	symptom_282	10511278	0.0007622999999999999	4.427188792033121	not_mentioned		not_mentioned	correct	ok	not_mentioned	released	unavailable
Haiku 5.5	imcs21	calibration	10511278	symptom_283	10511278	0.0007622999999999999	4.427188792033121	not_mentioned		not_mentioned	correct	ok	not_mentioned	released	unavailable
Haiku 5.5	imcs21	calibration	10511278	symptom_284	10511278	0.0007622999999999999	4.427188792033121	not_mentioned		not_mentioned	correct	ok	not_mentioned	released	unavailable
Haiku 5.5	imcs21	calibration	10511278	symptom_285	10511278	0.0007622999999999999	4.427188792033121	not_mentioned		not_mentioned	correct	ok	not_mentioned	released	unavailable
Haiku 5.5	imcs21	calibration	10511278	symptom_286	10511278	0.0007622999999999999	4.427188792033121	not_mentioned		not_mentioned	correct	ok	not_mentioned	released	unavailable
Haiku 5.5	imcs21	calibration	10511278	symptom_287	10511278	0.0007622999999999999	4.427188792033121	not_mentioned		not_mentioned	correct	ok	not_mentioned	released	unavailable
Haiku 5.5	imcs21	calibration	10511278	symptom_288	10511278	0.0007622999999999999	4.427188792033121	not_mentioned		not_mentioned	correct	ok	not_mentioned	released	unavailable
Haiku 5.5	imcs21	calibration	10511278	symptom_289	10511278	0.0007622999999999999	4.427188792033121	not_mentioned		not_mentioned	correct	ok	not_mentioned	released	unavailable
Haiku 5.5	imcs21	calibration	10511278	symptom_290	10511278	0.0007622999999999999	4.427188792033121	not_mentioned		not_mentioned	correct	ok	not_mentioned	released	unavailable
Haiku 5.5	imcs21	calibration	10511278	symptom_291	10511278	0.0007622999999999999	4.427188792033121	not_mentioned		not_mentioned	correct	ok	not_mentioned	released	unavailable
Haiku 5.5	imcs21	calibration	10511278	symptom_292	10511278	0.0007622999999999999	4.427188792033121	not_mentioned		not_mentioned	correct	ok	not_mentioned	released	unavailable
Haiku 5.5	imcs21	calibration	10511278	symptom_293	10511278	0.0007622999999999999	4.427188792033121	not_mentioned		not_mentioned	correct	ok	not_mentioned	released	unavailable
Haiku 5.5	imcs21	calibration	10511278	symptom_294	10511278	0.0007622999999999999	4.427188792033121	not_mentioned		not_mentioned	correct	ok	not_mentioned	released	unavailable
Haiku 5.5	imcs21	calibration	10511278	symptom_295	10511278	0.0007622999999999999	4.427188792033121	not_mentioned		not_mentioned	correct	ok	not_mentioned	released	unavailable
Haiku 5.5	imcs21	calibration	10511278	symptom_296	10511278	0.0007622999999999999	4.427188792033121	not_mentioned		not_mentioned	correct	ok	not_mentioned	released	unavailable
Haiku 5.5	imcs21	calibration	10511278	symptom_297	10511278	0.0007622999999999999	4.427188792033121	not_mentioned		not_mentioned	correct	ok	not_mentioned	released	unavailable
Haiku 5.5	imcs21	calibration	10511278	symptom_298	10511278	0.0007622999999999999	4.427188792033121	not_mentioned		not_mentioned	correct	ok	not_mentioned	released	unavailable
Haiku 5.5	imcs21	calibration	10511278	symptom_299	10511278	0.0007622999999999999	4.427188792033121	not_mentioned		not_mentioned	correct	ok	not_mentioned	released	unavailable
Haiku 5.5	imcs21	calibration	10511278	symptom_300	10511278	0.0007622999999999999	4.427188792033121	not_mentioned		not_mentioned	correct	ok	not_mentioned	released	unavailable
Haiku 5.5	imcs21	calibration	10511278	symptom_301	10511278	0.0007622999999999999	4.427188792033121	not_mentioned		not_mentioned	correct	ok	not_mentioned	released	unavailable
Haiku 5.5	imcs21	calibration	10511278	symptom_302	10511278	0.0007622999999999999	4.427188792033121	not_mentioned		not_mentioned	correct	ok	not_mentioned	released	unavailable
Haiku 5.5	imcs21	calibration	10511278	symptom_303	10511278	0.0007622999999999999	4.427188792033121	not_mentioned		not_mentioned	correct	ok	not_mentioned	released	unavailable
Haiku 5.5	imcs21	calibration	10511278	symptom_304	10511278	0.0007622999999999999	4.427188792033121	not_mentioned		not_mentioned	correct	ok	not_mentioned	released	unavailable
Haiku 5.5	imcs21	calibration	10511278	symptom_305	10511278	0.0007622999999999999	4.427188792033121	not_mentioned		not_mentioned	correct	ok	not_mentioned	released	unavailable
Haiku 5.5	imcs21	calibration	10511278	symptom_306	10511278	0.0007622999999999999	4.427188792033121	not_mentioned		not_mentioned	correct	ok	not_mentioned	released	unavailable
Haiku 5.5	imcs21	calibration	10511278	symptom_307	10511278	0.0007622999999999999	4.427188792033121	not_mentioned		not_mentioned	correct	ok	not_mentioned	released	unavailable
Haiku 5.5	imcs21	calibration	10511278	symptom_308	10511278	0.0007622999999999999	4.427188792033121	not_mentioned		not_mentioned	correct	ok	not_mentioned	released	unavailable
Haiku 5.5	imcs21	calibration	10511278	symptom_309	10511278	0.0007622999999999999	4.427188792033121	not_mentioned		not_mentioned	correct	ok	not_mentioned	released	unavailable
Haiku 5.5	imcs21	calibration	10511278	symptom_310	10511278	0.0007622999999999999	4.427188792033121	not_mentioned		not_mentioned	correct	ok	not_mentioned	released	unavailable
Haiku 5.5	imcs21	calibration	10511278	symptom_311	10511278	0.0007622999999999999	4.427188792033121	not_mentioned		not_mentioned	correct	ok	not_mentioned	released	unavailable
Haiku 5.5	imcs21	calibration	10511278	symptom_312	10511278	0.0007622999999999999	4.427188792033121	not_mentioned		not_mentioned	correct	ok	not_mentioned	released	unavailable
Haiku 5.5	imcs21	calibration	10511278	symptom_313	10511278	0.0007622999999999999	4.427188792033121	not_mentioned		not_mentioned	correct	ok	not_mentioned	released	unavailable
Haiku 5.5	imcs21	calibration	10511278	symptom_314	10511278	0.0007622999999999999	4.427188792033121	not_mentioned		not_mentioned	correct	ok	not_mentioned	released	unavailable
Haiku 5.5	imcs21	calibration	10511278	symptom_315	10511278	0.0007622999999999999	4.427188792033121	not_mentioned		not_mentioned	correct	ok	not_mentioned	released	unavailable
Haiku 5.5	imcs21	calibration	10511278	symptom_316	10511278	0.0007622999999999999	4.427188792033121	not_mentioned		not_mentioned	correct	ok	not_mentioned	released	unavailable
Haiku 5.5	imcs21	calibration	10511278	symptom_317	10511278	0.0007622999999999999	4.427188792033121	not_mentioned		not_mentioned	correct	ok	not_mentioned	released	unavailable
Haiku 5.5	imcs21	calibration	10511278	symptom_318	10511278	0.0007622999999999999	4.427188792033121	not_mentioned		not_mentioned	correct	ok	not_mentioned	released	unavailable
Haiku 5.5	imcs21	calibration	10511278	symptom_319	10511278	0.0007622999999999999	4.427188792033121	not_mentioned		not_mentioned	correct	ok	not_mentioned	released	unavailable
Haiku 5.5	imcs21	calibration	10511278	symptom_320	10511278	0.0007622999999999999	4.427188792033121	not_mentioned		not_mentioned	correct	ok	not_mentioned	released	unavailable
Haiku 5.5	imcs21	calibration	10511278	symptom_321	10511278	0.0007622999999999999	4.427188792033121	not_mentioned		not_mentioned	correct	ok	not_mentioned	released	unavailable
Haiku 5.5	imcs21	calibration	10511278	symptom_322	10511278	0.0007622999999999999	4.427188792033121	not_mentioned		not_mentioned	correct	ok	not_mentioned	released	unavailable
Haiku 5.5	imcs21	calibration	10511278	symptom_323	10511278	0.0007622999999999999	4.427188792033121	not_mentioned		not_mentioned	correct	ok	not_mentioned	released	unavailable
Haiku 5.5	imcs21	calibration	10511278	symptom_324	10511278	0.0007622999999999999	4.427188792033121	not_mentioned		not_mentioned	correct	ok	not_mentioned	released	unavailable
Haiku 5.5	imcs21	calibration	10511278	symptom_325	10511278	0.0007622999999999999	4.427188792033121	not_mentioned		not_mentioned	correct	ok	not_mentioned	released	unavailable
Haiku 5.5	imcs21	calibration	10511278	symptom_326	10511278	0.0007622999999999999	4.427188792033121	not_mentioned		not_mentioned	correct	ok	not_mentioned	released	unavailable
Haiku 5.5	imcs21	calibration	10511278	symptom_327	10511278	0.0007622999999999999	4.427188792033121	not_mentioned		not_mentioned	correct	ok	not_mentioned	released	unavailable
Haiku 5.5	imcs21	calibration	10511278	symptom_328	10511278	0.0007622999999999999	4.427188792033121	not_mentioned		not_mentioned	correct	ok	not_mentioned	released	unavailable
Haiku 5.5	imcs21	calibration	10511278	symptom_329	10511278	0.0007622999999999999	4.427188792033121	not_mentioned		not_mentioned	correct	ok	not_mentioned	released	unavailable
Haiku 5.5	imcs21	calibration	10511278	symptom_330	10511278	0.0007622999999999999	4.427188792033121	not_mentioned		not_mentioned	correct	ok	not_mentioned	released	unavailable
Haiku 5.5	imcs21	calibration	10513717	symptom_000	10513717	0.0009868	5.7946615419350564	not_mentioned		not_mentioned	correct	ok	not_mentioned	released	unavailable
Haiku 5.5	imcs21	calibration	10513717	symptom_001	10513717	0.0009868	5.7946615419350564	not_mentioned		not_mentioned	correct	ok	not_mentioned	released	unavailable
Haiku 5.5	imcs21	calibration	10513717	symptom_002	10513717	0.0009868	5.7946615419350564	not_mentioned		not_mentioned	correct	ok	not_mentioned	released	unavailable
Haiku 5.5	imcs21	calibration	10513717	symptom_003	10513717	0.0009868	5.7946615419350564	not_mentioned		not_mentioned	correct	ok	not_mentioned	released	unavailable
Haiku 5.5	imcs21	calibration	10513717	symptom_004	10513717	0.0009868	5.7946615419350564	negative	0.88	positive	incorrect	ok	positive	released	reported_percentage
Haiku 5.5	imcs21	calibration	10513717	symptom_005	10513717	0.0009868	5.7946615419350564	not_mentioned		not_mentioned	correct	ok	not_mentioned	released	unavailable
Haiku 5.5	imcs21	calibration	10513717	symptom_006	10513717	0.0009868	5.7946615419350564	not_mentioned		not_mentioned	correct	ok	not_mentioned	released	unavailable
Haiku 5.5	imcs21	calibration	10513717	symptom_007	10513717	0.0009868	5.7946615419350564	not_mentioned		not_mentioned	correct	ok	not_mentioned	released	unavailable
Haiku 5.5	imcs21	calibration	10513717	symptom_008	10513717	0.0009868	5.7946615419350564	not_mentioned		not_mentioned	correct	ok	not_mentioned	released	unavailable
Haiku 5.5	imcs21	calibration	10513717	symptom_009	10513717	0.0009868	5.7946615419350564	not_mentioned		not_mentioned	correct	ok	not_mentioned	released	unavailable
Haiku 5.5	imcs21	calibration	10513717	symptom_010	10513717	0.0009868	5.7946615419350564	not_mentioned		not_mentioned	correct	ok	not_mentioned	released	unavailable
Haiku 5.5	imcs21	calibration	10513717	symptom_011	10513717	0.0009868	5.7946615419350564	not_mentioned		not_mentioned	correct	ok	not_mentioned	released	unavailable
Haiku 5.5	imcs21	calibration	10513717	symptom_012	10513717	0.0009868	5.7946615419350564	not_mentioned		not_mentioned	correct	ok	not_mentioned	released	unavailable
Haiku 5.5	imcs21	calibration	10513717	symptom_013	10513717	0.0009868	5.7946615419350564	not_mentioned		not_mentioned	correct	ok	not_mentioned	released	unavailable
Haiku 5.5	imcs21	calibration	10513717	symptom_014	10513717	0.0009868	5.7946615419350564	not_mentioned		not_mentioned	correct	ok	not_mentioned	released	unavailable
Haiku 5.5	imcs21	calibration	10513717	symptom_015	10513717	0.0009868	5.7946615419350564	not_mentioned		not_mentioned	correct	ok	not_mentioned	released	unavailable
Haiku 5.5	imcs21	calibration	10513717	symptom_016	10513717	0.0009868	5.7946615419350564	not_mentioned		positive	incorrect	ok	positive	released	unavailable
Haiku 5.5	imcs21	calibration	10513717	symptom_017	10513717	0.0009868	5.7946615419350564	not_mentioned		not_mentioned	correct	ok	not_mentioned	released	unavailable
Haiku 5.5	imcs21	calibration	10513717	symptom_018	10513717	0.0009868	5.7946615419350564	not_mentioned		not_mentioned	correct	ok	not_mentioned	released	unavailable
Haiku 5.5	imcs21	calibration	10513717	symptom_019	10513717	0.0009868	5.7946615419350564	not_mentioned		not_mentioned	correct	ok	not_mentioned	released	unavailable
Haiku 5.5	imcs21	calibration	10513717	symptom_020	10513717	0.0009868	5.7946615419350564	positive	0.85	positive	correct	ok	positive	released	reported_percentage
Haiku 5.5	imcs21	calibration	10513717	symptom_021	10513717	0.0009868	5.7946615419350564	not_mentioned		not_mentioned	correct	ok	not_mentioned	released	unavailable
Haiku 5.5	imcs21	calibration	10513717	symptom_022	10513717	0.0009868	5.7946615419350564	not_mentioned		not_mentioned	correct	ok	not_mentioned	released	unavailable
Haiku 5.5	imcs21	calibration	10513717	symptom_023	10513717	0.0009868	5.7946615419350564	not_mentioned		not_mentioned	correct	ok	not_mentioned	released	unavailable
Haiku 5.5	imcs21	calibration	10513717	symptom_024	10513717	0.0009868	5.7946615419350564	not_mentioned		not_mentioned	correct	ok	not_mentioned	released	unavailable
Haiku 5.5	imcs21	calibration	10513717	symptom_025	10513717	0.0009868	5.7946615419350564	not_mentioned		not_mentioned	correct	ok	not_mentioned	released	unavailable
Haiku 5.5	imcs21	calibration	10513717	symptom_026	10513717	0.0009868	5.7946615419350564	not_mentioned		not_mentioned	correct	ok	not_mentioned	released	unavailable
Haiku 5.5	imcs21	calibration	10513717	symptom_027	10513717	0.0009868	5.7946615419350564	not_mentioned		not_mentioned	correct	ok	not_mentioned	released	unavailable
Haiku 5.5	imcs21	calibration	10513717	symptom_028	10513717	0.0009868	5.7946615419350564	not_mentioned		not_mentioned	correct	ok	not_mentioned	released	unavailable
Haiku 5.5	imcs21	calibration	10513717	symptom_029	10513717	0.0009868	5.7946615419350564	positive	0.75	not_mentioned	incorrect	ok	not_mentioned	released	reported_percentage
Haiku 5.5	imcs21	calibration	10513717	symptom_030	10513717	0.0009868	5.7946615419350564	not_mentioned		not_mentioned	correct	ok	not_mentioned	released	unavailable
Haiku 5.5	imcs21	calibration	10513717	symptom_031	10513717	0.0009868	5.7946615419350564	not_mentioned		not_mentioned	correct	ok	not_mentioned	released	unavailable
Haiku 5.5	imcs21	calibration	10513717	symptom_032	10513717	0.0009868	5.7946615419350564	not_mentioned		not_mentioned	correct	ok	not_mentioned	released	unavailable
Haiku 5.5	imcs21	calibration	10513717	symptom_033	10513717	0.0009868	5.7946615419350564	not_mentioned		not_mentioned	correct	ok	not_mentioned	released	unavailable
Haiku 5.5	imcs21	calibration	10513717	symptom_034	10513717	0.0009868	5.7946615419350564	not_mentioned		not_mentioned	correct	ok	not_mentioned	released	unavailable
Haiku 5.5	imcs21	calibration	10513717	symptom_035	10513717	0.0009868	5.7946615419350564	not_mentioned		not_mentioned	correct	ok	not_mentioned	released	unavailable
Haiku 5.5	imcs21	calibration	10513717	symptom_036	10513717	0.0009868	5.7946615419350564	not_mentioned		not_mentioned	correct	ok	not_mentioned	released	unavailable
Haiku 5.5	imcs21	calibration	10513717	symptom_037	10513717	0.0009868	5.7946615419350564	not_mentioned		not_mentioned	correct	ok	not_mentioned	released	unavailable
Haiku 5.5	imcs21	calibration	10513717	symptom_038	10513717	0.0009868	5.7946615419350564	not_mentioned		not_mentioned	correct	ok	not_mentioned	released	unavailable
Haiku 5.5	imcs21	calibration	10513717	symptom_039	10513717	0.0009868	5.7946615419350564	not_mentioned		not_mentioned	correct	ok	not_mentioned	released	unavailable
Haiku 5.5	imcs21	calibration	10513717	symptom_040	10513717	0.0009868	5.7946615419350564	not_mentioned		not_mentioned	correct	ok	not_mentioned	released	unavailable
Haiku 5.5	imcs21	calibration	10513717	symptom_041	10513717	0.0009868	5.7946615419350564	positive	0.65	not_mentioned	incorrect	ok	not_mentioned	released	reported_percentage
Haiku 5.5	imcs21	calibration	10513717	symptom_042	10513717	0.0009868	5.7946615419350564	not_mentioned		not_mentioned	correct	ok	not_mentioned	released	unavailable
Haiku 5.5	imcs21	calibration	10513717	symptom_043	10513717	0.0009868	5.7946615419350564	not_mentioned		not_mentioned	correct	ok	not_mentioned	released	unavailable
Haiku 5.5	imcs21	calibration	10513717	symptom_044	10513717	0.0009868	5.7946615419350564	not_mentioned		not_mentioned	correct	ok	not_mentioned	released	unavailable
Haiku 5.5	imcs21	calibration	10513717	symptom_045	10513717	0.0009868	5.7946615419350564	not_mentioned		not_mentioned	correct	ok	not_mentioned	released	unavailable
Haiku 5.5	imcs21	calibration	10513717	symptom_046	10513717	0.0009868	5.7946615419350564	not_mentioned		not_mentioned	correct	ok	not_mentioned	released	unavailable
Haiku 5.5	imcs21	calibration	10513717	symptom_047	10513717	0.0009868	5.7946615419350564	not_mentioned		not_mentioned	correct	ok	not_mentioned	released	unavailable
Haiku 5.5	imcs21	calibration	10513717	symptom_048	10513717	0.0009868	5.7946615419350564	not_mentioned		not_mentioned	correct	ok	not_mentioned	released	unavailable
Haiku 5.5	imcs21	calibration	10513717	symptom_049	10513717	0.0009868	5.7946615419350564	not_mentioned		not_mentioned	correct	ok	not_mentioned	released	unavailable
Haiku 5.5	imcs21	calibration	10513717	symptom_050	10513717	0.0009868	5.7946615419350564	not_mentioned		not_mentioned	correct	ok	not_mentioned	released	unavailable
Haiku 5.5	imcs21	calibration	10513717	symptom_051	10513717	0.0009868	5.7946615419350564	not_mentioned		not_mentioned	correct	ok	not_mentioned	released	unavailable
Haiku 5.5	imcs21	calibration	10513717	symptom_052	10513717	0.0009868	5.7946615419350564	not_mentioned		not_mentioned	correct	ok	not_mentioned	released	unavailable
Haiku 5.5	imcs21	calibration	10513717	symptom_053	10513717	0.0009868	5.7946615419350564	not_mentioned		not_mentioned	correct	ok	not_mentioned	released	unavailable
Haiku 5.5	imcs21	calibration	10513717	symptom_054	10513717	0.0009868	5.7946615419350564	not_mentioned		not_mentioned	correct	ok	not_mentioned	released	unavailable
Haiku 5.5	imcs21	calibration	10513717	symptom_055	10513717	0.0009868	5.7946615419350564	not_mentioned		not_mentioned	correct	ok	not_mentioned	released	unavailable
Haiku 5.5	imcs21	calibration	10513717	symptom_056	10513717	0.0009868	5.7946615419350564	not_mentioned		not_mentioned	correct	ok	not_mentioned	released	unavailable
Haiku 5.5	imcs21	calibration	10513717	symptom_057	10513717	0.0009868	5.7946615419350564	not_mentioned		not_mentioned	correct	ok	not_mentioned	released	unavailable
Haiku 5.5	imcs21	calibration	10513717	symptom_058	10513717	0.0009868	5.7946615419350564	not_mentioned		not_mentioned	correct	ok	not_mentioned	released	unavailable
Haiku 5.5	imcs21	calibration	10513717	symptom_059	10513717	0.0009868	5.7946615419350564	not_mentioned		not_mentioned	correct	ok	not_mentioned	released	unavailable
Haiku 5.5	imcs21	calibration	10513717	symptom_060	10513717	0.0009868	5.7946615419350564	not_mentioned		not_mentioned	correct	ok	not_mentioned	released	unavailable
Haiku 5.5	imcs21	calibration	10513717	symptom_061	10513717	0.0009868	5.7946615419350564	not_mentioned		not_mentioned	correct	ok	not_mentioned	released	unavailable
Haiku 5.5	imcs21	calibration	10513717	symptom_062	10513717	0.0009868	5.7946615419350564	not_mentioned		not_mentioned	correct	ok	not_mentioned	released	unavailable
Haiku 5.5	imcs21	calibration	10513717	symptom_063	10513717	0.0009868	5.7946615419350564	not_mentioned		not_mentioned	correct	ok	not_mentioned	released	unavailable
Haiku 5.5	imcs21	calibration	10513717	symptom_064	10513717	0.0009868	5.7946615419350564	not_mentioned		not_mentioned	correct	ok	not_mentioned	released	unavailable
Haiku 5.5	imcs21	calibration	10513717	symptom_065	10513717	0.0009868	5.7946615419350564	not_mentioned		not_mentioned	correct	ok	not_mentioned	released	unavailable
Haiku 5.5	imcs21	calibration	10513717	symptom_066	10513717	0.0009868	5.7946615419350564	not_mentioned		not_mentioned	correct	ok	not_mentioned	released	unavailable
Haiku 5.5	imcs21	calibration	10513717	symptom_067	10513717	0.0009868	5.7946615419350564	not_mentioned		not_mentioned	correct	ok	not_mentioned	released	unavailable
Haiku 5.5	imcs21	calibration	10513717	symptom_068	10513717	0.0009868	5.7946615419350564	not_mentioned		not_mentioned	correct	ok	not_mentioned	released	unavailable
Haiku 5.5	imcs21	calibration	10513717	symptom_069	10513717	0.0009868	5.7946615419350564	not_mentioned		not_mentioned	correct	ok	not_mentioned	released	unavailable
Haiku 5.5	imcs21	calibration	10513717	symptom_070	10513717	0.0009868	5.7946615419350564	positive	0.7	not_mentioned	incorrect	ok	not_mentioned	released	reported_percentage
Haiku 5.5	imcs21	calibration	10513717	symptom_071	10513717	0.0009868	5.7946615419350564	not_mentioned		not_mentioned	correct	ok	not_mentioned	released	unavailable
Haiku 5.5	imcs21	calibration	10513717	symptom_072	10513717	0.0009868	5.7946615419350564	not_mentioned		not_mentioned	correct	ok	not_mentioned	released	unavailable
Haiku 5.5	imcs21	calibration	10513717	symptom_073	10513717	0.0009868	5.7946615419350564	not_mentioned		not_mentioned	correct	ok	not_mentioned	released	unavailable
Haiku 5.5	imcs21	calibration	10513717	symptom_074	10513717	0.0009868	5.7946615419350564	not_mentioned		not_mentioned	correct	ok	not_mentioned	released	unavailable
Haiku 5.5	imcs21	calibration	10513717	symptom_075	10513717	0.0009868	5.7946615419350564	not_mentioned		not_mentioned	correct	ok	not_mentioned	released	unavailable
Haiku 5.5	imcs21	calibration	10513717	symptom_076	10513717	0.0009868	5.7946615419350564	not_mentioned		not_mentioned	correct	ok	not_mentioned	released	unavailable
Haiku 5.5	imcs21	calibration	10513717	symptom_077	10513717	0.0009868	5.7946615419350564	not_mentioned		not_mentioned	correct	ok	not_mentioned	released	unavailable
Haiku 5.5	imcs21	calibration	10513717	symptom_078	10513717	0.0009868	5.7946615419350564	not_mentioned		not_mentioned	correct	ok	not_mentioned	released	unavailable
Haiku 5.5	imcs21	calibration	10513717	symptom_079	10513717	0.0009868	5.7946615419350564	not_mentioned		not_mentioned	correct	ok	not_mentioned	released	unavailable
Haiku 5.5	imcs21	calibration	10513717	symptom_080	10513717	0.0009868	5.7946615419350564	not_mentioned		not_mentioned	correct	ok	not_mentioned	released	unavailable
Haiku 5.5	imcs21	calibration	10513717	symptom_081	10513717	0.0009868	5.7946615419350564	not_mentioned		not_mentioned	correct	ok	not_mentioned	released	unavailable
Haiku 5.5	imcs21	calibration	10513717	symptom_082	10513717	0.0009868	5.7946615419350564	not_mentioned		not_mentioned	correct	ok	not_mentioned	released	unavailable
Haiku 5.5	imcs21	calibration	10513717	symptom_083	10513717	0.0009868	5.7946615419350564	not_mentioned		not_mentioned	correct	ok	not_mentioned	released	unavailable
Haiku 5.5	imcs21	calibration	10513717	symptom_084	10513717	0.0009868	5.7946615419350564	not_mentioned		not_mentioned	correct	ok	not_mentioned	released	unavailable
Haiku 5.5	imcs21	calibration	10513717	symptom_085	10513717	0.0009868	5.7946615419350564	not_mentioned		not_mentioned	correct	ok	not_mentioned	released	unavailable
Haiku 5.5	imcs21	calibration	10513717	symptom_086	10513717	0.0009868	5.7946615419350564	not_mentioned		not_mentioned	correct	ok	not_mentioned	released	unavailable
Haiku 5.5	imcs21	calibration	10513717	symptom_087	10513717	0.0009868	5.7946615419350564	not_mentioned		not_mentioned	correct	ok	not_mentioned	released	unavailable
Haiku 5.5	imcs21	calibration	10513717	symptom_088	10513717	0.0009868	5.7946615419350564	positive	0.92	not_mentioned	incorrect	ok	not_mentioned	released	reported_percentage
Haiku 5.5	imcs21	calibration	10513717	symptom_089	10513717	0.0009868	5.7946615419350564	not_mentioned		not_mentioned	correct	ok	not_mentioned	released	unavailable
Haiku 5.5	imcs21	calibration	10513717	symptom_090	10513717	0.0009868	5.7946615419350564	not_mentioned		not_mentioned	correct	ok	not_mentioned	released	unavailable
Haiku 5.5	imcs21	calibration	10513717	symptom_091	10513717	0.0009868	5.7946615419350564	not_mentioned		not_mentioned	correct	ok	not_mentioned	released	unavailable
Haiku 5.5	imcs21	calibration	10513717	symptom_092	10513717	0.0009868	5.7946615419350564	not_mentioned		not_mentioned	correct	ok	not_mentioned	released	unavailable
Haiku 5.5	imcs21	calibration	10513717	symptom_093	10513717	0.0009868	5.7946615419350564	not_mentioned		not_mentioned	correct	ok	not_mentioned	released	unavailable
Haiku 5.5	imcs21	calibration	10513717	symptom_094	10513717	0.0009868	5.7946615419350564	not_mentioned		not_mentioned	correct	ok	not_mentioned	released	unavailable
Haiku 5.5	imcs21	calibration	10513717	symptom_095	10513717	0.0009868	5.7946615419350564	not_mentioned		not_mentioned	correct	ok	not_mentioned	released	unavailable
Haiku 5.5	imcs21	calibration	10513717	symptom_096	10513717	0.0009868	5.7946615419350564	not_mentioned		not_mentioned	correct	ok	not_mentioned	released	unavailable
Haiku 5.5	imcs21	calibration	10513717	symptom_097	10513717	0.0009868	5.7946615419350564	not_mentioned		not_mentioned	correct	ok	not_mentioned	released	unavailable
Haiku 5.5	imcs21	calibration	10513717	symptom_098	10513717	0.0009868	5.7946615419350564	not_mentioned		not_mentioned	correct	ok	not_mentioned	released	unavailable
Haiku 5.5	imcs21	calibration	10513717	symptom_099	10513717	0.0009868	5.7946615419350564	not_mentioned		not_mentioned	correct	ok	not_mentioned	released	unavailable
Haiku 5.5	imcs21	calibration	10513717	symptom_100	10513717	0.0009868	5.7946615419350564	not_mentioned		not_mentioned	correct	ok	not_mentioned	released	unavailable
Haiku 5.5	imcs21	calibration	10513717	symptom_101	10513717	0.0009868	5.7946615419350564	not_mentioned		not_mentioned	correct	ok	not_mentioned	released	unavailable
Haiku 5.5	imcs21	calibration	10513717	symptom_102	10513717	0.0009868	5.7946615419350564	not_mentioned		not_mentioned	correct	ok	not_mentioned	released	unavailable
Haiku 5.5	imcs21	calibration	10513717	symptom_103	10513717	0.0009868	5.7946615419350564	uncertain	0.6	not_mentioned	incorrect	ok	not_mentioned	released	reported_percentage
Haiku 5.5	imcs21	calibration	10513717	symptom_104	10513717	0.0009868	5.7946615419350564	not_mentioned		not_mentioned	correct	ok	not_mentioned	released	unavailable
Haiku 5.5	imcs21	calibration	10513717	symptom_105	10513717	0.0009868	5.7946615419350564	not_mentioned		not_mentioned	correct	ok	not_mentioned	released	unavailable
Haiku 5.5	imcs21	calibration	10513717	symptom_106	10513717	0.0009868	5.7946615419350564	not_mentioned		not_mentioned	correct	ok	not_mentioned	released	unavailable
Haiku 5.5	imcs21	calibration	10513717	symptom_107	10513717	0.0009868	5.7946615419350564	not_mentioned		not_mentioned	correct	ok	not_mentioned	released	unavailable
Haiku 5.5	imcs21	calibration	10513717	symptom_108	10513717	0.0009868	5.7946615419350564	not_mentioned		not_mentioned	correct	ok	not_mentioned	released	unavailable
Haiku 5.5	imcs21	calibration	10513717	symptom_109	10513717	0.0009868	5.7946615419350564	not_mentioned		not_mentioned	correct	ok	not_mentioned	released	unavailable
Haiku 5.5	imcs21	calibration	10513717	symptom_110	10513717	0.0009868	5.7946615419350564	not_mentioned		not_mentioned	correct	ok	not_mentioned	released	unavailable
Haiku 5.5	imcs21	calibration	10513717	symptom_111	10513717	0.0009868	5.7946615419350564	not_mentioned		not_mentioned	correct	ok	not_mentioned	released	unavailable
Haiku 5.5	imcs21	calibration	10513717	symptom_112	10513717	0.0009868	5.7946615419350564	not_mentioned		not_mentioned	correct	ok	not_mentioned	released	unavailable
Haiku 5.5	imcs21	calibration	10513717	symptom_113	10513717	0.0009868	5.7946615419350564	not_mentioned		not_mentioned	correct	ok	not_mentioned	released	unavailable
Haiku 5.5	imcs21	calibration	10513717	symptom_114	10513717	0.0009868	5.7946615419350564	not_mentioned		not_mentioned	correct	ok	not_mentioned	released	unavailable
Haiku 5.5	imcs21	calibration	10513717	symptom_115	10513717	0.0009868	5.7946615419350564	not_mentioned		not_mentioned	correct	ok	not_mentioned	released	unavailable
Haiku 5.5	imcs21	calibration	10513717	symptom_116	10513717	0.0009868	5.7946615419350564	not_mentioned		not_mentioned	correct	ok	not_mentioned	released	unavailable
Haiku 5.5	imcs21	calibration	10513717	symptom_117	10513717	0.0009868	5.7946615419350564	not_mentioned		not_mentioned	correct	ok	not_mentioned	released	unavailable
Haiku 5.5	imcs21	calibration	10513717	symptom_118	10513717	0.0009868	5.7946615419350564	not_mentioned		not_mentioned	correct	ok	not_mentioned	released	unavailable
Haiku 5.5	imcs21	calibration	10513717	symptom_119	10513717	0.0009868	5.7946615419350564	not_mentioned		not_mentioned	correct	ok	not_mentioned	released	unavailable
Haiku 5.5	imcs21	calibration	10513717	symptom_120	10513717	0.0009868	5.7946615419350564	not_mentioned		not_mentioned	correct	ok	not_mentioned	released	unavailable
Haiku 5.5	imcs21	calibration	10513717	symptom_121	10513717	0.0009868	5.7946615419350564	not_mentioned		not_mentioned	correct	ok	not_mentioned	released	unavailable
Haiku 5.5	imcs21	calibration	10513717	symptom_122	10513717	0.0009868	5.7946615419350564	not_mentioned		not_mentioned	correct	ok	not_mentioned	released	unavailable
Haiku 5.5	imcs21	calibration	10513717	symptom_123	10513717	0.0009868	5.7946615419350564	not_mentioned		not_mentioned	correct	ok	not_mentioned	released	unavailable
Haiku 5.5	imcs21	calibration	10513717	symptom_124	10513717	0.0009868	5.7946615419350564	not_mentioned		not_mentioned	correct	ok	not_mentioned	released	unavailable
Haiku 5.5	imcs21	calibration	10513717	symptom_125	10513717	0.0009868	5.7946615419350564	not_mentioned		not_mentioned	correct	ok	not_mentioned	released	unavailable
Haiku 5.5	imcs21	calibration	10513717	symptom_126	10513717	0.0009868	5.7946615419350564	not_mentioned		not_mentioned	correct	ok	not_mentioned	released	unavailable
Haiku 5.5	imcs21	calibration	10513717	symptom_127	10513717	0.0009868	5.7946615419350564	not_mentioned		not_mentioned	correct	ok	not_mentioned	released	unavailable
Haiku 5.5	imcs21	calibration	10513717	symptom_128	10513717	0.0009868	5.7946615419350564	not_mentioned		not_mentioned	correct	ok	not_mentioned	released	unavailable
Haiku 5.5	imcs21	calibration	10513717	symptom_129	10513717	0.0009868	5.7946615419350564	not_mentioned		not_mentioned	correct	ok	not_mentioned	released	unavailable
Haiku 5.5	imcs21	calibration	10513717	symptom_130	10513717	0.0009868	5.7946615419350564	not_mentioned		not_mentioned	correct	ok	not_mentioned	released	unavailable
Haiku 5.5	imcs21	calibration	10513717	symptom_131	10513717	0.0009868	5.7946615419350564	not_mentioned		not_mentioned	correct	ok	not_mentioned	released	unavailable
Haiku 5.5	imcs21	calibration	10513717	symptom_132	10513717	0.0009868	5.7946615419350564	not_mentioned		not_mentioned	correct	ok	not_mentioned	released	unavailable
Haiku 5.5	imcs21	calibration	10513717	symptom_133	10513717	0.0009868	5.7946615419350564	not_mentioned		not_mentioned	correct	ok	not_mentioned	released	unavailable
Haiku 5.5	imcs21	calibration	10513717	symptom_134	10513717	0.0009868	5.7946615419350564	not_mentioned		not_mentioned	correct	ok	not_mentioned	released	unavailable
Haiku 5.5	imcs21	calibration	10513717	symptom_135	10513717	0.0009868	5.7946615419350564	not_mentioned		not_mentioned	correct	ok	not_mentioned	released	unavailable
Haiku 5.5	imcs21	calibration	10513717	symptom_136	10513717	0.0009868	5.7946615419350564	not_mentioned		not_mentioned	correct	ok	not_mentioned	released	unavailable
Haiku 5.5	imcs21	calibration	10513717	symptom_137	10513717	0.0009868	5.7946615419350564	not_mentioned		not_mentioned	correct	ok	not_mentioned	released	unavailable
Haiku 5.5	imcs21	calibration	10513717	symptom_138	10513717	0.0009868	5.7946615419350564	not_mentioned		not_mentioned	correct	ok	not_mentioned	released	unavailable
Haiku 5.5	imcs21	calibration	10513717	symptom_139	10513717	0.0009868	5.7946615419350564	not_mentioned		not_mentioned	correct	ok	not_mentioned	released	unavailable
Haiku 5.5	imcs21	calibration	10513717	symptom_140	10513717	0.0009868	5.7946615419350564	not_mentioned		not_mentioned	correct	ok	not_mentioned	released	unavailable
Haiku 5.5	imcs21	calibration	10513717	symptom_141	10513717	0.0009868	5.7946615419350564	not_mentioned		not_mentioned	correct	ok	not_mentioned	released	unavailable
Haiku 5.5	imcs21	calibration	10513717	symptom_142	10513717	0.0009868	5.7946615419350564	not_mentioned		not_mentioned	correct	ok	not_mentioned	released	unavailable
Haiku 5.5	imcs21	calibration	10513717	symptom_143	10513717	0.0009868	5.7946615419350564	not_mentioned		not_mentioned	correct	ok	not_mentioned	released	unavailable
Haiku 5.5	imcs21	calibration	10513717	symptom_144	10513717	0.0009868	5.7946615419350564	not_mentioned		not_mentioned	correct	ok	not_mentioned	released	unavailable
Haiku 5.5	imcs21	calibration	10513717	symptom_145	10513717	0.0009868	5.7946615419350564	not_mentioned		not_mentioned	correct	ok	not_mentioned	released	unavailable
Haiku 5.5	imcs21	calibration	10513717	symptom_146	10513717	0.0009868	5.7946615419350564	not_mentioned		not_mentioned	correct	ok	not_mentioned	released	unavailable
Haiku 5.5	imcs21	calibration	10513717	symptom_147	10513717	0.0009868	5.7946615419350564	negative	0.75	not_mentioned	incorrect	ok	not_mentioned	released	reported_percentage
Haiku 5.5	imcs21	calibration	10513717	symptom_148	10513717	0.0009868	5.7946615419350564	not_mentioned		not_mentioned	correct	ok	not_mentioned	released	unavailable
Haiku 5.5	imcs21	calibration	10513717	symptom_149	10513717	0.0009868	5.7946615419350564	not_mentioned		not_mentioned	correct	ok	not_mentioned	released	unavailable
Haiku 5.5	imcs21	calibration	10513717	symptom_150	10513717	0.0009868	5.7946615419350564	not_mentioned		not_mentioned	correct	ok	not_mentioned	released	unavailable
Haiku 5.5	imcs21	calibration	10513717	symptom_151	10513717	0.0009868	5.7946615419350564	not_mentioned		not_mentioned	correct	ok	not_mentioned	released	unavailable
Haiku 5.5	imcs21	calibration	10513717	symptom_152	10513717	0.0009868	5.7946615419350564	not_mentioned		not_mentioned	correct	ok	not_mentioned	released	unavailable
Haiku 5.5	imcs21	calibration	10513717	symptom_153	10513717	0.0009868	5.7946615419350564	not_mentioned		not_mentioned	correct	ok	not_mentioned	released	unavailable
Haiku 5.5	imcs21	calibration	10513717	symptom_154	10513717	0.0009868	5.7946615419350564	not_mentioned		not_mentioned	correct	ok	not_mentioned	released	unavailable
Haiku 5.5	imcs21	calibration	10513717	symptom_155	10513717	0.0009868	5.7946615419350564	not_mentioned		not_mentioned	correct	ok	not_mentioned	released	unavailable
Haiku 5.5	imcs21	calibration	10513717	symptom_156	10513717	0.0009868	5.7946615419350564	not_mentioned		not_mentioned	correct	ok	not_mentioned	released	unavailable
Haiku 5.5	imcs21	calibration	10513717	symptom_157	10513717	0.0009868	5.7946615419350564	not_mentioned		not_mentioned	correct	ok	not_mentioned	released	unavailable
Haiku 5.5	imcs21	calibration	10513717	symptom_158	10513717	0.0009868	5.7946615419350564	not_mentioned		not_mentioned	correct	ok	not_mentioned	released	unavailable
Haiku 5.5	imcs21	calibration	10513717	symptom_159	10513717	0.0009868	5.7946615419350564	not_mentioned		not_mentioned	correct	ok	not_mentioned	released	unavailable
Haiku 5.5	imcs21	calibration	10513717	symptom_160	10513717	0.0009868	5.7946615419350564	not_mentioned		not_mentioned	correct	ok	not_mentioned	released	unavailable
Haiku 5.5	imcs21	calibration	10513717	symptom_161	10513717	0.0009868	5.7946615419350564	not_mentioned		not_mentioned	correct	ok	not_mentioned	released	unavailable
Haiku 5.5	imcs21	calibration	10513717	symptom_162	10513717	0.0009868	5.7946615419350564	not_mentioned		not_mentioned	correct	ok	not_mentioned	released	unavailable
Haiku 5.5	imcs21	calibration	10513717	symptom_163	10513717	0.0009868	5.7946615419350564	not_mentioned		not_mentioned	correct	ok	not_mentioned	released	unavailable
Haiku 5.5	imcs21	calibration	10513717	symptom_164	10513717	0.0009868	5.7946615419350564	not_mentioned		not_mentioned	correct	ok	not_mentioned	released	unavailable
Haiku 5.5	imcs21	calibration	10513717	symptom_165	10513717	0.0009868	5.7946615419350564	not_mentioned		not_mentioned	correct	ok	not_mentioned	released	unavailable
Haiku 5.5	imcs21	calibration	10513717	symptom_166	10513717	0.0009868	5.7946615419350564	not_mentioned		not_mentioned	correct	ok	not_mentioned	released	unavailable
Haiku 5.5	imcs21	calibration	10513717	symptom_167	10513717	0.0009868	5.7946615419350564	not_mentioned		not_mentioned	correct	ok	not_mentioned	released	unavailable
Haiku 5.5	imcs21	calibration	10513717	symptom_168	10513717	0.0009868	5.7946615419350564	not_mentioned		not_mentioned	correct	ok	not_mentioned	released	unavailable
Haiku 5.5	imcs21	calibration	10513717	symptom_169	10513717	0.0009868	5.7946615419350564	not_mentioned		not_mentioned	correct	ok	not_mentioned	released	unavailable
Haiku 5.5	imcs21	calibration	10513717	symptom_170	10513717	0.0009868	5.7946615419350564	not_mentioned		not_mentioned	correct	ok	not_mentioned	released	unavailable
Haiku 5.5	imcs21	calibration	10513717	symptom_171	10513717	0.0009868	5.7946615419350564	not_mentioned		not_mentioned	correct	ok	not_mentioned	released	unavailable
Haiku 5.5	imcs21	calibration	10513717	symptom_172	10513717	0.0009868	5.7946615419350564	not_mentioned		not_mentioned	correct	ok	not_mentioned	released	unavailable
Haiku 5.5	imcs21	calibration	10513717	symptom_173	10513717	0.0009868	5.7946615419350564	not_mentioned		not_mentioned	correct	ok	not_mentioned	released	unavailable
Haiku 5.5	imcs21	calibration	10513717	symptom_174	10513717	0.0009868	5.7946615419350564	not_mentioned		not_mentioned	correct	ok	not_mentioned	released	unavailable
Haiku 5.5	imcs21	calibration	10513717	symptom_175	10513717	0.0009868	5.7946615419350564	not_mentioned		not_mentioned	correct	ok	not_mentioned	released	unavailable
Haiku 5.5	imcs21	calibration	10513717	symptom_176	10513717	0.0009868	5.7946615419350564	not_mentioned		not_mentioned	correct	ok	not_mentioned	released	unavailable
Haiku 5.5	imcs21	calibration	10513717	symptom_177	10513717	0.0009868	5.7946615419350564	not_mentioned		not_mentioned	correct	ok	not_mentioned	released	unavailable
Haiku 5.5	imcs21	calibration	10513717	symptom_178	10513717	0.0009868	5.7946615419350564	not_mentioned		not_mentioned	correct	ok	not_mentioned	released	unavailable
Haiku 5.5	imcs21	calibration	10513717	symptom_179	10513717	0.0009868	5.7946615419350564	not_mentioned		not_mentioned	correct	ok	not_mentioned	released	unavailable
Haiku 5.5	imcs21	calibration	10513717	symptom_180	10513717	0.0009868	5.7946615419350564	not_mentioned		not_mentioned	correct	ok	not_mentioned	released	unavailable
Haiku 5.5	imcs21	calibration	10513717	symptom_181	10513717	0.0009868	5.7946615419350564	not_mentioned		not_mentioned	correct	ok	not_mentioned	released	unavailable
Haiku 5.5	imcs21	calibration	10513717	symptom_182	10513717	0.0009868	5.7946615419350564	not_mentioned		not_mentioned	correct	ok	not_mentioned	released	unavailable
Haiku 5.5	imcs21	calibration	10513717	symptom_183	10513717	0.0009868	5.7946615419350564	not_mentioned		not_mentioned	correct	ok	not_mentioned	released	unavailable
Haiku 5.5	imcs21	calibration	10513717	symptom_184	10513717	0.0009868	5.7946615419350564	not_mentioned		not_mentioned	correct	ok	not_mentioned	released	unavailable
Haiku 5.5	imcs21	calibration	10513717	symptom_185	10513717	0.0009868	5.7946615419350564	not_mentioned		not_mentioned	correct	ok	not_mentioned	released	unavailable
Haiku 5.5	imcs21	calibration	10513717	symptom_186	10513717	0.0009868	5.7946615419350564	not_mentioned		not_mentioned	correct	ok	not_mentioned	released	unavailable
Haiku 5.5	imcs21	calibration	10513717	symptom_187	10513717	0.0009868	5.7946615419350564	not_mentioned		not_mentioned	correct	ok	not_mentioned	released	unavailable
Haiku 5.5	imcs21	calibration	10513717	symptom_188	10513717	0.0009868	5.7946615419350564	not_mentioned		not_mentioned	correct	ok	not_mentioned	released	unavailable
Haiku 5.5	imcs21	calibration	10513717	symptom_189	10513717	0.0009868	5.7946615419350564	not_mentioned		not_mentioned	correct	ok	not_mentioned	released	unavailable
Haiku 5.5	imcs21	calibration	10513717	symptom_190	10513717	0.0009868	5.7946615419350564	not_mentioned		not_mentioned	correct	ok	not_mentioned	released	unavailable
Haiku 5.5	imcs21	calibration	10513717	symptom_191	10513717	0.0009868	5.7946615419350564	not_mentioned		not_mentioned	correct	ok	not_mentioned	released	unavailable
Haiku 5.5	imcs21	calibration	10513717	symptom_192	10513717	0.0009868	5.7946615419350564	not_mentioned		not_mentioned	correct	ok	not_mentioned	released	unavailable
Haiku 5.5	imcs21	calibration	10513717	symptom_193	10513717	0.0009868	5.7946615419350564	not_mentioned		not_mentioned	correct	ok	not_mentioned	released	unavailable
Haiku 5.5	imcs21	calibration	10513717	symptom_194	10513717	0.0009868	5.7946615419350564	not_mentioned		not_mentioned	correct	ok	not_mentioned	released	unavailable
Haiku 5.5	imcs21	calibration	10513717	symptom_195	10513717	0.0009868	5.7946615419350564	not_mentioned		not_mentioned	correct	ok	not_mentioned	released	unavailable
Haiku 5.5	imcs21	calibration	10513717	symptom_196	10513717	0.0009868	5.7946615419350564	not_mentioned		not_mentioned	correct	ok	not_mentioned	released	unavailable
Haiku 5.5	imcs21	calibration	10513717	symptom_197	10513717	0.0009868	5.7946615419350564	not_mentioned		not_mentioned	correct	ok	not_mentioned	released	unavailable
Haiku 5.5	imcs21	calibration	10513717	symptom_198	10513717	0.0009868	5.7946615419350564	not_mentioned		not_mentioned	correct	ok	not_mentioned	released	unavailable
Haiku 5.5	imcs21	calibration	10513717	symptom_199	10513717	0.0009868	5.7946615419350564	not_mentioned		not_mentioned	correct	ok	not_mentioned	released	unavailable
Haiku 5.5	imcs21	calibration	10513717	symptom_200	10513717	0.0009868	5.7946615419350564	not_mentioned		not_mentioned	correct	ok	not_mentioned	released	unavailable
Haiku 5.5	imcs21	calibration	10513717	symptom_201	10513717	0.0009868	5.7946615419350564	not_mentioned		not_mentioned	correct	ok	not_mentioned	released	unavailable
Haiku 5.5	imcs21	calibration	10513717	symptom_202	10513717	0.0009868	5.7946615419350564	not_mentioned		not_mentioned	correct	ok	not_mentioned	released	unavailable
Haiku 5.5	imcs21	calibration	10513717	symptom_203	10513717	0.0009868	5.7946615419350564	not_mentioned		not_mentioned	correct	ok	not_mentioned	released	unavailable
Haiku 5.5	imcs21	calibration	10513717	symptom_204	10513717	0.0009868	5.7946615419350564	not_mentioned		not_mentioned	correct	ok	not_mentioned	released	unavailable
Haiku 5.5	imcs21	calibration	10513717	symptom_205	10513717	0.0009868	5.7946615419350564	not_mentioned		not_mentioned	correct	ok	not_mentioned	released	unavailable
Haiku 5.5	imcs21	calibration	10513717	symptom_206	10513717	0.0009868	5.7946615419350564	not_mentioned		not_mentioned	correct	ok	not_mentioned	released	unavailable
Haiku 5.5	imcs21	calibration	10513717	symptom_207	10513717	0.0009868	5.7946615419350564	not_mentioned		not_mentioned	correct	ok	not_mentioned	released	unavailable
Haiku 5.5	imcs21	calibration	10513717	symptom_208	10513717	0.0009868	5.7946615419350564	positive	0.8	not_mentioned	incorrect	ok	not_mentioned	released	reported_percentage
Haiku 5.5	imcs21	calibration	10513717	symptom_209	10513717	0.0009868	5.7946615419350564	not_mentioned		not_mentioned	correct	ok	not_mentioned	released	unavailable
Haiku 5.5	imcs21	calibration	10513717	symptom_210	10513717	0.0009868	5.7946615419350564	not_mentioned		not_mentioned	correct	ok	not_mentioned	released	unavailable
Haiku 5.5	imcs21	calibration	10513717	symptom_211	10513717	0.0009868	5.7946615419350564	not_mentioned		not_mentioned	correct	ok	not_mentioned	released	unavailable
Haiku 5.5	imcs21	calibration	10513717	symptom_212	10513717	0.0009868	5.7946615419350564	not_mentioned		not_mentioned	correct	ok	not_mentioned	released	unavailable
Haiku 5.5	imcs21	calibration	10513717	symptom_213	10513717	0.0009868	5.7946615419350564	not_mentioned		not_mentioned	correct	ok	not_mentioned	released	unavailable
Haiku 5.5	imcs21	calibration	10513717	symptom_214	10513717	0.0009868	5.7946615419350564	not_mentioned		not_mentioned	correct	ok	not_mentioned	released	unavailable
Haiku 5.5	imcs21	calibration	10513717	symptom_215	10513717	0.0009868	5.7946615419350564	not_mentioned		not_mentioned	correct	ok	not_mentioned	released	unavailable
Haiku 5.5	imcs21	calibration	10513717	symptom_216	10513717	0.0009868	5.7946615419350564	not_mentioned		not_mentioned	correct	ok	not_mentioned	released	unavailable
Haiku 5.5	imcs21	calibration	10513717	symptom_217	10513717	0.0009868	5.7946615419350564	not_mentioned		not_mentioned	correct	ok	not_mentioned	released	unavailable
Haiku 5.5	imcs21	calibration	10513717	symptom_218	10513717	0.0009868	5.7946615419350564	not_mentioned		not_mentioned	correct	ok	not_mentioned	released	unavailable
Haiku 5.5	imcs21	calibration	10513717	symptom_219	10513717	0.0009868	5.7946615419350564	not_mentioned		not_mentioned	correct	ok	not_mentioned	released	unavailable
Haiku 5.5	imcs21	calibration	10513717	symptom_220	10513717	0.0009868	5.7946615419350564	not_mentioned		not_mentioned	correct	ok	not_mentioned	released	unavailable
Haiku 5.5	imcs21	calibration	10513717	symptom_221	10513717	0.0009868	5.7946615419350564	not_mentioned		not_mentioned	correct	ok	not_mentioned	released	unavailable
Haiku 5.5	imcs21	calibration	10513717	symptom_222	10513717	0.0009868	5.7946615419350564	not_mentioned		not_mentioned	correct	ok	not_mentioned	released	unavailable
Haiku 5.5	imcs21	calibration	10513717	symptom_223	10513717	0.0009868	5.7946615419350564	not_mentioned		not_mentioned	correct	ok	not_mentioned	released	unavailable
Haiku 5.5	imcs21	calibration	10513717	symptom_224	10513717	0.0009868	5.7946615419350564	not_mentioned		not_mentioned	correct	ok	not_mentioned	released	unavailable
Haiku 5.5	imcs21	calibration	10513717	symptom_225	10513717	0.0009868	5.7946615419350564	not_mentioned		not_mentioned	correct	ok	not_mentioned	released	unavailable
Haiku 5.5	imcs21	calibration	10513717	symptom_226	10513717	0.0009868	5.7946615419350564	not_mentioned		not_mentioned	correct	ok	not_mentioned	released	unavailable
Haiku 5.5	imcs21	calibration	10513717	symptom_227	10513717	0.0009868	5.7946615419350564	not_mentioned		not_mentioned	correct	ok	not_mentioned	released	unavailable
Haiku 5.5	imcs21	calibration	10513717	symptom_228	10513717	0.0009868	5.7946615419350564	not_mentioned		not_mentioned	correct	ok	not_mentioned	released	unavailable
Haiku 5.5	imcs21	calibration	10513717	symptom_229	10513717	0.0009868	5.7946615419350564	not_mentioned		not_mentioned	correct	ok	not_mentioned	released	unavailable
Haiku 5.5	imcs21	calibration	10513717	symptom_230	10513717	0.0009868	5.7946615419350564	not_mentioned		not_mentioned	correct	ok	not_mentioned	released	unavailable
Haiku 5.5	imcs21	calibration	10513717	symptom_231	10513717	0.0009868	5.7946615419350564	not_mentioned		not_mentioned	correct	ok	not_mentioned	released	unavailable
Haiku 5.5	imcs21	calibration	10513717	symptom_232	10513717	0.0009868	5.7946615419350564	not_mentioned		not_mentioned	correct	ok	not_mentioned	released	unavailable
Haiku 5.5	imcs21	calibration	10513717	symptom_233	10513717	0.0009868	5.7946615419350564	not_mentioned		not_mentioned	correct	ok	not_mentioned	released	unavailable
Haiku 5.5	imcs21	calibration	10513717	symptom_234	10513717	0.0009868	5.7946615419350564	not_mentioned		not_mentioned	correct	ok	not_mentioned	released	unavailable
Haiku 5.5	imcs21	calibration	10513717	symptom_235	10513717	0.0009868	5.7946615419350564	not_mentioned		not_mentioned	correct	ok	not_mentioned	released	unavailable
Haiku 5.5	imcs21	calibration	10513717	symptom_236	10513717	0.0009868	5.7946615419350564	not_mentioned		not_mentioned	correct	ok	not_mentioned	released	unavailable
Haiku 5.5	imcs21	calibration	10513717	symptom_237	10513717	0.0009868	5.7946615419350564	not_mentioned		not_mentioned	correct	ok	not_mentioned	released	unavailable
Haiku 5.5	imcs21	calibration	10513717	symptom_238	10513717	0.0009868	5.7946615419350564	not_mentioned		not_mentioned	correct	ok	not_mentioned	released	unavailable
Haiku 5.5	imcs21	calibration	10513717	symptom_239	10513717	0.0009868	5.7946615419350564	not_mentioned		not_mentioned	correct	ok	not_mentioned	released	unavailable
Haiku 5.5	imcs21	calibration	10513717	symptom_240	10513717	0.0009868	5.7946615419350564	not_mentioned		not_mentioned	correct	ok	not_mentioned	released	unavailable
Haiku 5.5	imcs21	calibration	10513717	symptom_241	10513717	0.0009868	5.7946615419350564	not_mentioned		not_mentioned	correct	ok	not_mentioned	released	unavailable
Haiku 5.5	imcs21	calibration	10513717	symptom_242	10513717	0.0009868	5.7946615419350564	not_mentioned		not_mentioned	correct	ok	not_mentioned	released	unavailable
Haiku 5.5	imcs21	calibration	10513717	symptom_243	10513717	0.0009868	5.7946615419350564	not_mentioned		not_mentioned	correct	ok	not_mentioned	released	unavailable
Haiku 5.5	imcs21	calibration	10513717	symptom_244	10513717	0.0009868	5.7946615419350564	not_mentioned		not_mentioned	correct	ok	not_mentioned	released	unavailable
Haiku 5.5	imcs21	calibration	10513717	symptom_245	10513717	0.0009868	5.7946615419350564	not_mentioned		not_mentioned	correct	ok	not_mentioned	released	unavailable
Haiku 5.5	imcs21	calibration	10513717	symptom_246	10513717	0.0009868	5.7946615419350564	not_mentioned		not_mentioned	correct	ok	not_mentioned	released	unavailable
Haiku 5.5	imcs21	calibration	10513717	symptom_247	10513717	0.0009868	5.7946615419350564	not_mentioned		not_mentioned	correct	ok	not_mentioned	released	unavailable
Haiku 5.5	imcs21	calibration	10513717	symptom_248	10513717	0.0009868	5.7946615419350564	not_mentioned		not_mentioned	correct	ok	not_mentioned	released	unavailable
Haiku 5.5	imcs21	calibration	10513717	symptom_249	10513717	0.0009868	5.7946615419350564	not_mentioned		not_mentioned	correct	ok	not_mentioned	released	unavailable
Haiku 5.5	imcs21	calibration	10513717	symptom_250	10513717	0.0009868	5.7946615419350564	not_mentioned		not_mentioned	correct	ok	not_mentioned	released	unavailable
Haiku 5.5	imcs21	calibration	10513717	symptom_251	10513717	0.0009868	5.7946615419350564	not_mentioned		not_mentioned	correct	ok	not_mentioned	released	unavailable
Haiku 5.5	imcs21	calibration	10513717	symptom_252	10513717	0.0009868	5.7946615419350564	not_mentioned		not_mentioned	correct	ok	not_mentioned	released	unavailable
Haiku 5.5	imcs21	calibration	10513717	symptom_253	10513717	0.0009868	5.7946615419350564	not_mentioned		not_mentioned	correct	ok	not_mentioned	released	unavailable
Haiku 5.5	imcs21	calibration	10513717	symptom_254	10513717	0.0009868	5.7946615419350564	not_mentioned		not_mentioned	correct	ok	not_mentioned	released	unavailable
Haiku 5.5	imcs21	calibration	10513717	symptom_255	10513717	0.0009868	5.7946615419350564	not_mentioned		not_mentioned	correct	ok	not_mentioned	released	unavailable
Haiku 5.5	imcs21	calibration	10513717	symptom_256	10513717	0.0009868	5.7946615419350564	not_mentioned		not_mentioned	correct	ok	not_mentioned	released	unavailable
Haiku 5.5	imcs21	calibration	10513717	symptom_257	10513717	0.0009868	5.7946615419350564	not_mentioned		not_mentioned	correct	ok	not_mentioned	released	unavailable
Haiku 5.5	imcs21	calibration	10513717	symptom_258	10513717	0.0009868	5.7946615419350564	not_mentioned		not_mentioned	correct	ok	not_mentioned	released	unavailable
Haiku 5.5	imcs21	calibration	10513717	symptom_259	10513717	0.0009868	5.7946615419350564	not_mentioned		not_mentioned	correct	ok	not_mentioned	released	unavailable
Haiku 5.5	imcs21	calibration	10513717	symptom_260	10513717	0.0009868	5.7946615419350564	not_mentioned		not_mentioned	correct	ok	not_mentioned	released	unavailable
Haiku 5.5	imcs21	calibration	10513717	symptom_261	10513717	0.0009868	5.7946615419350564	not_mentioned		not_mentioned	correct	ok	not_mentioned	released	unavailable
Haiku 5.5	imcs21	calibration	10513717	symptom_262	10513717	0.0009868	5.7946615419350564	not_mentioned		not_mentioned	correct	ok	not_mentioned	released	unavailable
Haiku 5.5	imcs21	calibration	10513717	symptom_263	10513717	0.0009868	5.7946615419350564	not_mentioned		not_mentioned	correct	ok	not_mentioned	released	unavailable
Haiku 5.5	imcs21	calibration	10513717	symptom_264	10513717	0.0009868	5.7946615419350564	not_mentioned		not_mentioned	correct	ok	not_mentioned	released	unavailable
Haiku 5.5	imcs21	calibration	10513717	symptom_265	10513717	0.0009868	5.7946615419350564	not_mentioned		not_mentioned	correct	ok	not_mentioned	released	unavailable
Haiku 5.5	imcs21	calibration	10513717	symptom_266	10513717	0.0009868	5.7946615419350564	not_mentioned		not_mentioned	correct	ok	not_mentioned	released	unavailable
Haiku 5.5	imcs21	calibration	10513717	symptom_267	10513717	0.0009868	5.7946615419350564	not_mentioned		not_mentioned	correct	ok	not_mentioned	released	unavailable
Haiku 5.5	imcs21	calibration	10513717	symptom_268	10513717	0.0009868	5.7946615419350564	not_mentioned		not_mentioned	correct	ok	not_mentioned	released	unavailable
Haiku 5.5	imcs21	calibration	10513717	symptom_269	10513717	0.0009868	5.7946615419350564	not_mentioned		not_mentioned	correct	ok	not_mentioned	released	unavailable
Haiku 5.5	imcs21	calibration	10513717	symptom_270	10513717	0.0009868	5.7946615419350564	not_mentioned		not_mentioned	correct	ok	not_mentioned	released	unavailable
Haiku 5.5	imcs21	calibration	10513717	symptom_271	10513717	0.0009868	5.7946615419350564	not_mentioned		not_mentioned	correct	ok	not_mentioned	released	unavailable
Haiku 5.5	imcs21	calibration	10513717	symptom_272	10513717	0.0009868	5.7946615419350564	not_mentioned		not_mentioned	correct	ok	not_mentioned	released	unavailable
Haiku 5.5	imcs21	calibration	10513717	symptom_273	10513717	0.0009868	5.7946615419350564	not_mentioned		not_mentioned	correct	ok	not_mentioned	released	unavailable
Haiku 5.5	imcs21	calibration	10513717	symptom_274	10513717	0.0009868	5.7946615419350564	not_mentioned		not_mentioned	correct	ok	not_mentioned	released	unavailable
Haiku 5.5	imcs21	calibration	10513717	symptom_275	10513717	0.0009868	5.7946615419350564	not_mentioned		not_mentioned	correct	ok	not_mentioned	released	unavailable
Haiku 5.5	imcs21	calibration	10513717	symptom_276	10513717	0.0009868	5.7946615419350564	not_mentioned		not_mentioned	correct	ok	not_mentioned	released	unavailable
Haiku 5.5	imcs21	calibration	10513717	symptom_277	10513717	0.0009868	5.7946615419350564	not_mentioned		not_mentioned	correct	ok	not_mentioned	released	unavailable
Haiku 5.5	imcs21	calibration	10513717	symptom_278	10513717	0.0009868	5.7946615419350564	not_mentioned		not_mentioned	correct	ok	not_mentioned	released	unavailable
Haiku 5.5	imcs21	calibration	10513717	symptom_279	10513717	0.0009868	5.7946615419350564	not_mentioned		not_mentioned	correct	ok	not_mentioned	released	unavailable
Haiku 5.5	imcs21	calibration	10513717	symptom_280	10513717	0.0009868	5.7946615419350564	not_mentioned		not_mentioned	correct	ok	not_mentioned	released	unavailable
Haiku 5.5	imcs21	calibration	10513717	symptom_281	10513717	0.0009868	5.7946615419350564	not_mentioned		not_mentioned	correct	ok	not_mentioned	released	unavailable
Haiku 5.5	imcs21	calibration	10513717	symptom_282	10513717	0.0009868	5.7946615419350564	not_mentioned		not_mentioned	correct	ok	not_mentioned	released	unavailable
Haiku 5.5	imcs21	calibration	10513717	symptom_283	10513717	0.0009868	5.7946615419350564	not_mentioned		not_mentioned	correct	ok	not_mentioned	released	unavailable
Haiku 5.5	imcs21	calibration	10513717	symptom_284	10513717	0.0009868	5.7946615419350564	not_mentioned		not_mentioned	correct	ok	not_mentioned	released	unavailable
Haiku 5.5	imcs21	calibration	10513717	symptom_285	10513717	0.0009868	5.7946615419350564	not_mentioned		not_mentioned	correct	ok	not_mentioned	released	unavailable
Haiku 5.5	imcs21	calibration	10513717	symptom_286	10513717	0.0009868	5.7946615419350564	not_mentioned		not_mentioned	correct	ok	not_mentioned	released	unavailable
Haiku 5.5	imcs21	calibration	10513717	symptom_287	10513717	0.0009868	5.7946615419350564	not_mentioned		not_mentioned	correct	ok	not_mentioned	released	unavailable
Haiku 5.5	imcs21	calibration	10513717	symptom_288	10513717	0.0009868	5.7946615419350564	not_mentioned		not_mentioned	correct	ok	not_mentioned	released	unavailable
Haiku 5.5	imcs21	calibration	10513717	symptom_289	10513717	0.0009868	5.7946615419350564	not_mentioned		not_mentioned	correct	ok	not_mentioned	released	unavailable
Haiku 5.5	imcs21	calibration	10513717	symptom_290	10513717	0.0009868	5.7946615419350564	not_mentioned		not_mentioned	correct	ok	not_mentioned	released	unavailable
Haiku 5.5	imcs21	calibration	10513717	symptom_291	10513717	0.0009868	5.7946615419350564	not_mentioned		not_mentioned	correct	ok	not_mentioned	released	unavailable
Haiku 5.5	imcs21	calibration	10513717	symptom_292	10513717	0.0009868	5.7946615419350564	not_mentioned		not_mentioned	correct	ok	not_mentioned	released	unavailable
Haiku 5.5	imcs21	calibration	10513717	symptom_293	10513717	0.0009868	5.7946615419350564	not_mentioned		not_mentioned	correct	ok	not_mentioned	released	unavailable
Haiku 5.5	imcs21	calibration	10513717	symptom_294	10513717	0.0009868	5.7946615419350564	not_mentioned		not_mentioned	correct	ok	not_mentioned	released	unavailable
Haiku 5.5	imcs21	calibration	10513717	symptom_295	10513717	0.0009868	5.7946615419350564	not_mentioned		not_mentioned	correct	ok	not_mentioned	released	unavailable
Haiku 5.5	imcs21	calibration	10513717	symptom_296	10513717	0.0009868	5.7946615419350564	not_mentioned		not_mentioned	correct	ok	not_mentioned	released	unavailable
Haiku 5.5	imcs21	calibration	10513717	symptom_297	10513717	0.0009868	5.7946615419350564	not_mentioned		not_mentioned	correct	ok	not_mentioned	released	unavailable
Haiku 5.5	imcs21	calibration	10513717	symptom_298	10513717	0.0009868	5.7946615419350564	not_mentioned		not_mentioned	correct	ok	not_mentioned	released	unavailable
Haiku 5.5	imcs21	calibration	10513717	symptom_299	10513717	0.0009868	5.7946615419350564	not_mentioned		not_mentioned	correct	ok	not_mentioned	released	unavailable
Haiku 5.5	imcs21	calibration	10513717	symptom_300	10513717	0.0009868	5.7946615419350564	not_mentioned		not_mentioned	correct	ok	not_mentioned	released	unavailable
Haiku 5.5	imcs21	calibration	10513717	symptom_301	10513717	0.0009868	5.7946615419350564	not_mentioned		not_mentioned	correct	ok	not_mentioned	released	unavailable
Haiku 5.5	imcs21	calibration	10513717	symptom_302	10513717	0.0009868	5.7946615419350564	not_mentioned		not_mentioned	correct	ok	not_mentioned	released	unavailable
Haiku 5.5	imcs21	calibration	10513717	symptom_303	10513717	0.0009868	5.7946615419350564	not_mentioned		not_mentioned	correct	ok	not_mentioned	released	unavailable
Haiku 5.5	imcs21	calibration	10513717	symptom_304	10513717	0.0009868	5.7946615419350564	not_mentioned		not_mentioned	correct	ok	not_mentioned	released	unavailable
Haiku 5.5	imcs21	calibration	10513717	symptom_305	10513717	0.0009868	5.7946615419350564	not_mentioned		not_mentioned	correct	ok	not_mentioned	released	unavailable
Haiku 5.5	imcs21	calibration	10513717	symptom_306	10513717	0.0009868	5.7946615419350564	not_mentioned		not_mentioned	correct	ok	not_mentioned	released	unavailable
Haiku 5.5	imcs21	calibration	10513717	symptom_307	10513717	0.0009868	5.7946615419350564	not_mentioned		not_mentioned	correct	ok	not_mentioned	released	unavailable
Haiku 5.5	imcs21	calibration	10513717	symptom_308	10513717	0.0009868	5.7946615419350564	not_mentioned		not_mentioned	correct	ok	not_mentioned	released	unavailable
Haiku 5.5	imcs21	calibration	10513717	symptom_309	10513717	0.0009868	5.7946615419350564	not_mentioned		not_mentioned	correct	ok	not_mentioned	released	unavailable
Haiku 5.5	imcs21	calibration	10513717	symptom_310	10513717	0.0009868	5.7946615419350564	not_mentioned		not_mentioned	correct	ok	not_mentioned	released	unavailable
Haiku 5.5	imcs21	calibration	10513717	symptom_311	10513717	0.0009868	5.7946615419350564	not_mentioned		not_mentioned	correct	ok	not_mentioned	released	unavailable
Haiku 5.5	imcs21	calibration	10513717	symptom_312	10513717	0.0009868	5.7946615419350564	not_mentioned		not_mentioned	correct	ok	not_mentioned	released	unavailable
Haiku 5.5	imcs21	calibration	10513717	symptom_313	10513717	0.0009868	5.7946615419350564	not_mentioned		not_mentioned	correct	ok	not_mentioned	released	unavailable
Haiku 5.5	imcs21	calibration	10513717	symptom_314	10513717	0.0009868	5.7946615419350564	not_mentioned		not_mentioned	correct	ok	not_mentioned	released	unavailable
Haiku 5.5	imcs21	calibration	10513717	symptom_315	10513717	0.0009868	5.7946615419350564	not_mentioned		not_mentioned	correct	ok	not_mentioned	released	unavailable
Haiku 5.5	imcs21	calibration	10513717	symptom_316	10513717	0.0009868	5.7946615419350564	not_mentioned		not_mentioned	correct	ok	not_mentioned	released	unavailable
Haiku 5.5	imcs21	calibration	10513717	symptom_317	10513717	0.0009868	5.7946615419350564	not_mentioned		not_mentioned	correct	ok	not_mentioned	released	unavailable
Haiku 5.5	imcs21	calibration	10513717	symptom_318	10513717	0.0009868	5.7946615419350564	not_mentioned		not_mentioned	correct	ok	not_mentioned	released	unavailable
Haiku 5.5	imcs21	calibration	10513717	symptom_319	10513717	0.0009868	5.7946615419350564	not_mentioned		not_mentioned	correct	ok	not_mentioned	released	unavailable
Haiku 5.5	imcs21	calibration	10513717	symptom_320	10513717	0.0009868	5.7946615419350564	not_mentioned		not_mentioned	correct	ok	not_mentioned	released	unavailable
Haiku 5.5	imcs21	calibration	10513717	symptom_321	10513717	0.0009868	5.7946615419350564	not_mentioned		not_mentioned	correct	ok	not_mentioned	released	unavailable
Haiku 5.5	imcs21	calibration	10513717	symptom_322	10513717	0.0009868	5.7946615419350564	not_mentioned		not_mentioned	correct	ok	not_mentioned	released	unavailable
Haiku 5.5	imcs21	calibration	10513717	symptom_323	10513717	0.0009868	5.7946615419350564	not_mentioned		not_mentioned	correct	ok	not_mentioned	released	unavailable
Haiku 5.5	imcs21	calibration	10513717	symptom_324	10513717	0.0009868	5.7946615419350564	not_mentioned		not_mentioned	correct	ok	not_mentioned	released	unavailable
Haiku 5.5	imcs21	calibration	10513717	symptom_325	10513717	0.0009868	5.7946615419350564	not_mentioned		not_mentioned	correct	ok	not_mentioned	released	unavailable
Haiku 5.5	imcs21	calibration	10513717	symptom_326	10513717	0.0009868	5.7946615419350564	not_mentioned		not_mentioned	correct	ok	not_mentioned	released	unavailable
Haiku 5.5	imcs21	calibration	10513717	symptom_327	10513717	0.0009868	5.7946615419350564	not_mentioned		not_mentioned	correct	ok	not_mentioned	released	unavailable
Haiku 5.5	imcs21	calibration	10513717	symptom_328	10513717	0.0009868	5.7946615419350564	not_mentioned		not_mentioned	correct	ok	not_mentioned	released	unavailable
Haiku 5.5	imcs21	calibration	10513717	symptom_329	10513717	0.0009868	5.7946615419350564	not_mentioned		not_mentioned	correct	ok	not_mentioned	released	unavailable
Haiku 5.5	imcs21	calibration	10513717	symptom_330	10513717	0.0009868	5.7946615419350564	not_mentioned		not_mentioned	correct	ok	not_mentioned	released	unavailable
Haiku 5.5	imcs21	calibration	10515944	symptom_000	10515944	0.0004576	1.368222416844219	positive	0.95	positive	correct	ok	positive	released	reported_percentage
Haiku 5.5	imcs21	calibration	10515944	symptom_001	10515944	0.0004576	1.368222416844219	not_mentioned		not_mentioned	correct	ok	not_mentioned	released	unavailable
Haiku 5.5	imcs21	calibration	10515944	symptom_002	10515944	0.0004576	1.368222416844219	positive	0.9	positive	correct	ok	positive	released	reported_percentage
Haiku 5.5	imcs21	calibration	10515944	symptom_003	10515944	0.0004576	1.368222416844219	not_mentioned		not_mentioned	correct	ok	not_mentioned	released	unavailable
Haiku 5.5	imcs21	calibration	10515944	symptom_004	10515944	0.0004576	1.368222416844219	not_mentioned		not_mentioned	correct	ok	not_mentioned	released	unavailable
Haiku 5.5	imcs21	calibration	10515944	symptom_005	10515944	0.0004576	1.368222416844219	positive	0.9	positive	correct	ok	positive	released	reported_percentage
Haiku 5.5	imcs21	calibration	10515944	symptom_006	10515944	0.0004576	1.368222416844219	not_mentioned		not_mentioned	correct	ok	not_mentioned	released	unavailable
Haiku 5.5	imcs21	calibration	10515944	symptom_007	10515944	0.0004576	1.368222416844219	not_mentioned		not_mentioned	correct	ok	not_mentioned	released	unavailable
Haiku 5.5	imcs21	calibration	10515944	symptom_008	10515944	0.0004576	1.368222416844219	not_mentioned		not_mentioned	correct	ok	not_mentioned	released	unavailable
Haiku 5.5	imcs21	calibration	10515944	symptom_009	10515944	0.0004576	1.368222416844219	not_mentioned		not_mentioned	correct	ok	not_mentioned	released	unavailable
Haiku 5.5	imcs21	calibration	10515944	symptom_010	10515944	0.0004576	1.368222416844219	not_mentioned		not_mentioned	correct	ok	not_mentioned	released	unavailable
Haiku 5.5	imcs21	calibration	10515944	symptom_011	10515944	0.0004576	1.368222416844219	not_mentioned		not_mentioned	correct	ok	not_mentioned	released	unavailable
Haiku 5.5	imcs21	calibration	10515944	symptom_012	10515944	0.0004576	1.368222416844219	uncertain	0.55	uncertain	correct	ok	uncertain	released	reported_percentage
Haiku 5.5	imcs21	calibration	10515944	symptom_013	10515944	0.0004576	1.368222416844219	not_mentioned		not_mentioned	correct	ok	not_mentioned	released	unavailable
Haiku 5.5	imcs21	calibration	10515944	symptom_014	10515944	0.0004576	1.368222416844219	not_mentioned		not_mentioned	correct	ok	not_mentioned	released	unavailable
Haiku 5.5	imcs21	calibration	10515944	symptom_015	10515944	0.0004576	1.368222416844219	not_mentioned		not_mentioned	correct	ok	not_mentioned	released	unavailable
Haiku 5.5	imcs21	calibration	10515944	symptom_016	10515944	0.0004576	1.368222416844219	not_mentioned		not_mentioned	correct	ok	not_mentioned	released	unavailable
Haiku 5.5	imcs21	calibration	10515944	symptom_017	10515944	0.0004576	1.368222416844219	not_mentioned		not_mentioned	correct	ok	not_mentioned	released	unavailable
Haiku 5.5	imcs21	calibration	10515944	symptom_018	10515944	0.0004576	1.368222416844219	not_mentioned		not_mentioned	correct	ok	not_mentioned	released	unavailable
Haiku 5.5	imcs21	calibration	10515944	symptom_019	10515944	0.0004576	1.368222416844219	not_mentioned		not_mentioned	correct	ok	not_mentioned	released	unavailable
Haiku 5.5	imcs21	calibration	10515944	symptom_020	10515944	0.0004576	1.368222416844219	not_mentioned		not_mentioned	correct	ok	not_mentioned	released	unavailable
Haiku 5.5	imcs21	calibration	10515944	symptom_021	10515944	0.0004576	1.368222416844219	not_mentioned		not_mentioned	correct	ok	not_mentioned	released	unavailable
Haiku 5.5	imcs21	calibration	10515944	symptom_022	10515944	0.0004576	1.368222416844219	not_mentioned		not_mentioned	correct	ok	not_mentioned	released	unavailable
Haiku 5.5	imcs21	calibration	10515944	symptom_023	10515944	0.0004576	1.368222416844219	not_mentioned		not_mentioned	correct	ok	not_mentioned	released	unavailable
Haiku 5.5	imcs21	calibration	10515944	symptom_024	10515944	0.0004576	1.368222416844219	not_mentioned		not_mentioned	correct	ok	not_mentioned	released	unavailable
Haiku 5.5	imcs21	calibration	10515944	symptom_025	10515944	0.0004576	1.368222416844219	not_mentioned		not_mentioned	correct	ok	not_mentioned	released	unavailable
Haiku 5.5	imcs21	calibration	10515944	symptom_026	10515944	0.0004576	1.368222416844219	not_mentioned		not_mentioned	correct	ok	not_mentioned	released	unavailable
Haiku 5.5	imcs21	calibration	10515944	symptom_027	10515944	0.0004576	1.368222416844219	not_mentioned		not_mentioned	correct	ok	not_mentioned	released	unavailable
Haiku 5.5	imcs21	calibration	10515944	symptom_028	10515944	0.0004576	1.368222416844219	not_mentioned		not_mentioned	correct	ok	not_mentioned	released	unavailable
Haiku 5.5	imcs21	calibration	10515944	symptom_029	10515944	0.0004576	1.368222416844219	not_mentioned		not_mentioned	correct	ok	not_mentioned	released	unavailable
Haiku 5.5	imcs21	calibration	10515944	symptom_030	10515944	0.0004576	1.368222416844219	not_mentioned		not_mentioned	correct	ok	not_mentioned	released	unavailable
Haiku 5.5	imcs21	calibration	10515944	symptom_031	10515944	0.0004576	1.368222416844219	not_mentioned		not_mentioned	correct	ok	not_mentioned	released	unavailable
Haiku 5.5	imcs21	calibration	10515944	symptom_032	10515944	0.0004576	1.368222416844219	not_mentioned		not_mentioned	correct	ok	not_mentioned	released	unavailable
Haiku 5.5	imcs21	calibration	10515944	symptom_033	10515944	0.0004576	1.368222416844219	not_mentioned		not_mentioned	correct	ok	not_mentioned	released	unavailable
Haiku 5.5	imcs21	calibration	10515944	symptom_034	10515944	0.0004576	1.368222416844219	not_mentioned		not_mentioned	correct	ok	not_mentioned	released	unavailable
Haiku 5.5	imcs21	calibration	10515944	symptom_035	10515944	0.0004576	1.368222416844219	not_mentioned		not_mentioned	correct	ok	not_mentioned	released	unavailable
Haiku 5.5	imcs21	calibration	10515944	symptom_036	10515944	0.0004576	1.368222416844219	negative	0.7	uncertain	incorrect	ok	uncertain	released	reported_percentage
Haiku 5.5	imcs21	calibration	10515944	symptom_037	10515944	0.0004576	1.368222416844219	not_mentioned		not_mentioned	correct	ok	not_mentioned	released	unavailable
Haiku 5.5	imcs21	calibration	10515944	symptom_038	10515944	0.0004576	1.368222416844219	not_mentioned		not_mentioned	correct	ok	not_mentioned	released	unavailable
Haiku 5.5	imcs21	calibration	10515944	symptom_039	10515944	0.0004576	1.368222416844219	not_mentioned		not_mentioned	correct	ok	not_mentioned	released	unavailable
Haiku 5.5	imcs21	calibration	10515944	symptom_040	10515944	0.0004576	1.368222416844219	not_mentioned		not_mentioned	correct	ok	not_mentioned	released	unavailable
Haiku 5.5	imcs21	calibration	10515944	symptom_041	10515944	0.0004576	1.368222416844219	not_mentioned		not_mentioned	correct	ok	not_mentioned	released	unavailable
Haiku 5.5	imcs21	calibration	10515944	symptom_042	10515944	0.0004576	1.368222416844219	not_mentioned		not_mentioned	correct	ok	not_mentioned	released	unavailable
Haiku 5.5	imcs21	calibration	10515944	symptom_043	10515944	0.0004576	1.368222416844219	not_mentioned		not_mentioned	correct	ok	not_mentioned	released	unavailable
Haiku 5.5	imcs21	calibration	10515944	symptom_044	10515944	0.0004576	1.368222416844219	not_mentioned		not_mentioned	correct	ok	not_mentioned	released	unavailable
Haiku 5.5	imcs21	calibration	10515944	symptom_045	10515944	0.0004576	1.368222416844219	not_mentioned		not_mentioned	correct	ok	not_mentioned	released	unavailable
Haiku 5.5	imcs21	calibration	10515944	symptom_046	10515944	0.0004576	1.368222416844219	not_mentioned		not_mentioned	correct	ok	not_mentioned	released	unavailable
Haiku 5.5	imcs21	calibration	10515944	symptom_047	10515944	0.0004576	1.368222416844219	not_mentioned		not_mentioned	correct	ok	not_mentioned	released	unavailable
Haiku 5.5	imcs21	calibration	10515944	symptom_048	10515944	0.0004576	1.368222416844219	positive	0.6	not_mentioned	incorrect	ok	not_mentioned	released	reported_percentage
Haiku 5.5	imcs21	calibration	10515944	symptom_049	10515944	0.0004576	1.368222416844219	not_mentioned		not_mentioned	correct	ok	not_mentioned	released	unavailable
Haiku 5.5	imcs21	calibration	10515944	symptom_050	10515944	0.0004576	1.368222416844219	not_mentioned		not_mentioned	correct	ok	not_mentioned	released	unavailable
Haiku 5.5	imcs21	calibration	10515944	symptom_051	10515944	0.0004576	1.368222416844219	not_mentioned		not_mentioned	correct	ok	not_mentioned	released	unavailable
Haiku 5.5	imcs21	calibration	10515944	symptom_052	10515944	0.0004576	1.368222416844219	not_mentioned		not_mentioned	correct	ok	not_mentioned	released	unavailable
Haiku 5.5	imcs21	calibration	10515944	symptom_053	10515944	0.0004576	1.368222416844219	not_mentioned		not_mentioned	correct	ok	not_mentioned	released	unavailable
Haiku 5.5	imcs21	calibration	10515944	symptom_054	10515944	0.0004576	1.368222416844219	not_mentioned		not_mentioned	correct	ok	not_mentioned	released	unavailable
Haiku 5.5	imcs21	calibration	10515944	symptom_055	10515944	0.0004576	1.368222416844219	not_mentioned		not_mentioned	correct	ok	not_mentioned	released	unavailable
Haiku 5.5	imcs21	calibration	10515944	symptom_056	10515944	0.0004576	1.368222416844219	not_mentioned		not_mentioned	correct	ok	not_mentioned	released	unavailable
Haiku 5.5	imcs21	calibration	10515944	symptom_057	10515944	0.0004576	1.368222416844219	not_mentioned		not_mentioned	correct	ok	not_mentioned	released	unavailable
Haiku 5.5	imcs21	calibration	10515944	symptom_058	10515944	0.0004576	1.368222416844219	not_mentioned		not_mentioned	correct	ok	not_mentioned	released	unavailable
Haiku 5.5	imcs21	calibration	10515944	symptom_059	10515944	0.0004576	1.368222416844219	not_mentioned		not_mentioned	correct	ok	not_mentioned	released	unavailable
Haiku 5.5	imcs21	calibration	10515944	symptom_060	10515944	0.0004576	1.368222416844219	not_mentioned		not_mentioned	correct	ok	not_mentioned	released	unavailable
Haiku 5.5	imcs21	calibration	10515944	symptom_061	10515944	0.0004576	1.368222416844219	not_mentioned		not_mentioned	correct	ok	not_mentioned	released	unavailable
Haiku 5.5	imcs21	calibration	10515944	symptom_062	10515944	0.0004576	1.368222416844219	not_mentioned		not_mentioned	correct	ok	not_mentioned	released	unavailable
Haiku 5.5	imcs21	calibration	10515944	symptom_063	10515944	0.0004576	1.368222416844219	not_mentioned		not_mentioned	correct	ok	not_mentioned	released	unavailable
Haiku 5.5	imcs21	calibration	10515944	symptom_064	10515944	0.0004576	1.368222416844219	not_mentioned		not_mentioned	correct	ok	not_mentioned	released	unavailable
Haiku 5.5	imcs21	calibration	10515944	symptom_065	10515944	0.0004576	1.368222416844219	not_mentioned		not_mentioned	correct	ok	not_mentioned	released	unavailable
Haiku 5.5	imcs21	calibration	10515944	symptom_066	10515944	0.0004576	1.368222416844219	not_mentioned		not_mentioned	correct	ok	not_mentioned	released	unavailable
Haiku 5.5	imcs21	calibration	10515944	symptom_067	10515944	0.0004576	1.368222416844219	not_mentioned		not_mentioned	correct	ok	not_mentioned	released	unavailable
Haiku 5.5	imcs21	calibration	10515944	symptom_068	10515944	0.0004576	1.368222416844219	not_mentioned		not_mentioned	correct	ok	not_mentioned	released	unavailable
Haiku 5.5	imcs21	calibration	10515944	symptom_069	10515944	0.0004576	1.368222416844219	not_mentioned		not_mentioned	correct	ok	not_mentioned	released	unavailable
Haiku 5.5	imcs21	calibration	10515944	symptom_070	10515944	0.0004576	1.368222416844219	not_mentioned		not_mentioned	correct	ok	not_mentioned	released	unavailable
Haiku 5.5	imcs21	calibration	10515944	symptom_071	10515944	0.0004576	1.368222416844219	not_mentioned		not_mentioned	correct	ok	not_mentioned	released	unavailable
Haiku 5.5	imcs21	calibration	10515944	symptom_072	10515944	0.0004576	1.368222416844219	not_mentioned		not_mentioned	correct	ok	not_mentioned	released	unavailable
Haiku 5.5	imcs21	calibration	10515944	symptom_073	10515944	0.0004576	1.368222416844219	not_mentioned		not_mentioned	correct	ok	not_mentioned	released	unavailable
Haiku 5.5	imcs21	calibration	10515944	symptom_074	10515944	0.0004576	1.368222416844219	not_mentioned		not_mentioned	correct	ok	not_mentioned	released	unavailable
Haiku 5.5	imcs21	calibration	10515944	symptom_075	10515944	0.0004576	1.368222416844219	not_mentioned		not_mentioned	correct	ok	not_mentioned	released	unavailable
Haiku 5.5	imcs21	calibration	10515944	symptom_076	10515944	0.0004576	1.368222416844219	not_mentioned		not_mentioned	correct	ok	not_mentioned	released	unavailable
Haiku 5.5	imcs21	calibration	10515944	symptom_077	10515944	0.0004576	1.368222416844219	not_mentioned		not_mentioned	correct	ok	not_mentioned	released	unavailable
Haiku 5.5	imcs21	calibration	10515944	symptom_078	10515944	0.0004576	1.368222416844219	not_mentioned		not_mentioned	correct	ok	not_mentioned	released	unavailable
Haiku 5.5	imcs21	calibration	10515944	symptom_079	10515944	0.0004576	1.368222416844219	not_mentioned		not_mentioned	correct	ok	not_mentioned	released	unavailable
Haiku 5.5	imcs21	calibration	10515944	symptom_080	10515944	0.0004576	1.368222416844219	not_mentioned		not_mentioned	correct	ok	not_mentioned	released	unavailable
Haiku 5.5	imcs21	calibration	10515944	symptom_081	10515944	0.0004576	1.368222416844219	not_mentioned		not_mentioned	correct	ok	not_mentioned	released	unavailable
Haiku 5.5	imcs21	calibration	10515944	symptom_082	10515944	0.0004576	1.368222416844219	not_mentioned		not_mentioned	correct	ok	not_mentioned	released	unavailable
Haiku 5.5	imcs21	calibration	10515944	symptom_083	10515944	0.0004576	1.368222416844219	not_mentioned		not_mentioned	correct	ok	not_mentioned	released	unavailable
Haiku 5.5	imcs21	calibration	10515944	symptom_084	10515944	0.0004576	1.368222416844219	not_mentioned		not_mentioned	correct	ok	not_mentioned	released	unavailable
Haiku 5.5	imcs21	calibration	10515944	symptom_085	10515944	0.0004576	1.368222416844219	not_mentioned		not_mentioned	correct	ok	not_mentioned	released	unavailable
Haiku 5.5	imcs21	calibration	10515944	symptom_086	10515944	0.0004576	1.368222416844219	not_mentioned		not_mentioned	correct	ok	not_mentioned	released	unavailable
Haiku 5.5	imcs21	calibration	10515944	symptom_087	10515944	0.0004576	1.368222416844219	not_mentioned		not_mentioned	correct	ok	not_mentioned	released	unavailable
Haiku 5.5	imcs21	calibration	10515944	symptom_088	10515944	0.0004576	1.368222416844219	not_mentioned		not_mentioned	correct	ok	not_mentioned	released	unavailable
Haiku 5.5	imcs21	calibration	10515944	symptom_089	10515944	0.0004576	1.368222416844219	not_mentioned		not_mentioned	correct	ok	not_mentioned	released	unavailable
Haiku 5.5	imcs21	calibration	10515944	symptom_090	10515944	0.0004576	1.368222416844219	not_mentioned		not_mentioned	correct	ok	not_mentioned	released	unavailable
Haiku 5.5	imcs21	calibration	10515944	symptom_091	10515944	0.0004576	1.368222416844219	not_mentioned		not_mentioned	correct	ok	not_mentioned	released	unavailable
Haiku 5.5	imcs21	calibration	10515944	symptom_092	10515944	0.0004576	1.368222416844219	not_mentioned		not_mentioned	correct	ok	not_mentioned	released	unavailable
Haiku 5.5	imcs21	calibration	10515944	symptom_093	10515944	0.0004576	1.368222416844219	not_mentioned		not_mentioned	correct	ok	not_mentioned	released	unavailable
Haiku 5.5	imcs21	calibration	10515944	symptom_094	10515944	0.0004576	1.368222416844219	not_mentioned		not_mentioned	correct	ok	not_mentioned	released	unavailable
Haiku 5.5	imcs21	calibration	10515944	symptom_095	10515944	0.0004576	1.368222416844219	not_mentioned		not_mentioned	correct	ok	not_mentioned	released	unavailable
Haiku 5.5	imcs21	calibration	10515944	symptom_096	10515944	0.0004576	1.368222416844219	not_mentioned		not_mentioned	correct	ok	not_mentioned	released	unavailable
Haiku 5.5	imcs21	calibration	10515944	symptom_097	10515944	0.0004576	1.368222416844219	not_mentioned		not_mentioned	correct	ok	not_mentioned	released	unavailable
Haiku 5.5	imcs21	calibration	10515944	symptom_098	10515944	0.0004576	1.368222416844219	not_mentioned		not_mentioned	correct	ok	not_mentioned	released	unavailable
Haiku 5.5	imcs21	calibration	10515944	symptom_099	10515944	0.0004576	1.368222416844219	not_mentioned		not_mentioned	correct	ok	not_mentioned	released	unavailable
Haiku 5.5	imcs21	calibration	10515944	symptom_100	10515944	0.0004576	1.368222416844219	not_mentioned		not_mentioned	correct	ok	not_mentioned	released	unavailable
Haiku 5.5	imcs21	calibration	10515944	symptom_101	10515944	0.0004576	1.368222416844219	not_mentioned		not_mentioned	correct	ok	not_mentioned	released	unavailable
Haiku 5.5	imcs21	calibration	10515944	symptom_102	10515944	0.0004576	1.368222416844219	not_mentioned		not_mentioned	correct	ok	not_mentioned	released	unavailable
Haiku 5.5	imcs21	calibration	10515944	symptom_103	10515944	0.0004576	1.368222416844219	not_mentioned		not_mentioned	correct	ok	not_mentioned	released	unavailable
Haiku 5.5	imcs21	calibration	10515944	symptom_104	10515944	0.0004576	1.368222416844219	not_mentioned		not_mentioned	correct	ok	not_mentioned	released	unavailable
Haiku 5.5	imcs21	calibration	10515944	symptom_105	10515944	0.0004576	1.368222416844219	not_mentioned		not_mentioned	correct	ok	not_mentioned	released	unavailable
Haiku 5.5	imcs21	calibration	10515944	symptom_106	10515944	0.0004576	1.368222416844219	not_mentioned		not_mentioned	correct	ok	not_mentioned	released	unavailable
Haiku 5.5	imcs21	calibration	10515944	symptom_107	10515944	0.0004576	1.368222416844219	not_mentioned		not_mentioned	correct	ok	not_mentioned	released	unavailable
Haiku 5.5	imcs21	calibration	10515944	symptom_108	10515944	0.0004576	1.368222416844219	not_mentioned		not_mentioned	correct	ok	not_mentioned	released	unavailable
Haiku 5.5	imcs21	calibration	10515944	symptom_109	10515944	0.0004576	1.368222416844219	not_mentioned		not_mentioned	correct	ok	not_mentioned	released	unavailable
Haiku 5.5	imcs21	calibration	10515944	symptom_110	10515944	0.0004576	1.368222416844219	not_mentioned		not_mentioned	correct	ok	not_mentioned	released	unavailable
Haiku 5.5	imcs21	calibration	10515944	symptom_111	10515944	0.0004576	1.368222416844219	not_mentioned		not_mentioned	correct	ok	not_mentioned	released	unavailable
Haiku 5.5	imcs21	calibration	10515944	symptom_112	10515944	0.0004576	1.368222416844219	not_mentioned		not_mentioned	correct	ok	not_mentioned	released	unavailable
Haiku 5.5	imcs21	calibration	10515944	symptom_113	10515944	0.0004576	1.368222416844219	not_mentioned		not_mentioned	correct	ok	not_mentioned	released	unavailable
Haiku 5.5	imcs21	calibration	10515944	symptom_114	10515944	0.0004576	1.368222416844219	not_mentioned		not_mentioned	correct	ok	not_mentioned	released	unavailable
Haiku 5.5	imcs21	calibration	10515944	symptom_115	10515944	0.0004576	1.368222416844219	not_mentioned		not_mentioned	correct	ok	not_mentioned	released	unavailable
Haiku 5.5	imcs21	calibration	10515944	symptom_116	10515944	0.0004576	1.368222416844219	not_mentioned		not_mentioned	correct	ok	not_mentioned	released	unavailable
Haiku 5.5	imcs21	calibration	10515944	symptom_117	10515944	0.0004576	1.368222416844219	not_mentioned		not_mentioned	correct	ok	not_mentioned	released	unavailable
Haiku 5.5	imcs21	calibration	10515944	symptom_118	10515944	0.0004576	1.368222416844219	not_mentioned		not_mentioned	correct	ok	not_mentioned	released	unavailable
Haiku 5.5	imcs21	calibration	10515944	symptom_119	10515944	0.0004576	1.368222416844219	not_mentioned		not_mentioned	correct	ok	not_mentioned	released	unavailable
Haiku 5.5	imcs21	calibration	10515944	symptom_120	10515944	0.0004576	1.368222416844219	not_mentioned		not_mentioned	correct	ok	not_mentioned	released	unavailable
Haiku 5.5	imcs21	calibration	10515944	symptom_121	10515944	0.0004576	1.368222416844219	not_mentioned		not_mentioned	correct	ok	not_mentioned	released	unavailable
Haiku 5.5	imcs21	calibration	10515944	symptom_122	10515944	0.0004576	1.368222416844219	not_mentioned		not_mentioned	correct	ok	not_mentioned	released	unavailable
Haiku 5.5	imcs21	calibration	10515944	symptom_123	10515944	0.0004576	1.368222416844219	not_mentioned		not_mentioned	correct	ok	not_mentioned	released	unavailable
Haiku 5.5	imcs21	calibration	10515944	symptom_124	10515944	0.0004576	1.368222416844219	not_mentioned		not_mentioned	correct	ok	not_mentioned	released	unavailable
Haiku 5.5	imcs21	calibration	10515944	symptom_125	10515944	0.0004576	1.368222416844219	not_mentioned		not_mentioned	correct	ok	not_mentioned	released	unavailable
Haiku 5.5	imcs21	calibration	10515944	symptom_126	10515944	0.0004576	1.368222416844219	not_mentioned		not_mentioned	correct	ok	not_mentioned	released	unavailable
Haiku 5.5	imcs21	calibration	10515944	symptom_127	10515944	0.0004576	1.368222416844219	not_mentioned		not_mentioned	correct	ok	not_mentioned	released	unavailable
Haiku 5.5	imcs21	calibration	10515944	symptom_128	10515944	0.0004576	1.368222416844219	not_mentioned		not_mentioned	correct	ok	not_mentioned	released	unavailable
Haiku 5.5	imcs21	calibration	10515944	symptom_129	10515944	0.0004576	1.368222416844219	not_mentioned		not_mentioned	correct	ok	not_mentioned	released	unavailable
Haiku 5.5	imcs21	calibration	10515944	symptom_130	10515944	0.0004576	1.368222416844219	not_mentioned		not_mentioned	correct	ok	not_mentioned	released	unavailable
Haiku 5.5	imcs21	calibration	10515944	symptom_131	10515944	0.0004576	1.368222416844219	not_mentioned		not_mentioned	correct	ok	not_mentioned	released	unavailable
Haiku 5.5	imcs21	calibration	10515944	symptom_132	10515944	0.0004576	1.368222416844219	not_mentioned		not_mentioned	correct	ok	not_mentioned	released	unavailable
Haiku 5.5	imcs21	calibration	10515944	symptom_133	10515944	0.0004576	1.368222416844219	not_mentioned		not_mentioned	correct	ok	not_mentioned	released	unavailable
Haiku 5.5	imcs21	calibration	10515944	symptom_134	10515944	0.0004576	1.368222416844219	not_mentioned		not_mentioned	correct	ok	not_mentioned	released	unavailable
Haiku 5.5	imcs21	calibration	10515944	symptom_135	10515944	0.0004576	1.368222416844219	not_mentioned		not_mentioned	correct	ok	not_mentioned	released	unavailable
Haiku 5.5	imcs21	calibration	10515944	symptom_136	10515944	0.0004576	1.368222416844219	not_mentioned		not_mentioned	correct	ok	not_mentioned	released	unavailable
Haiku 5.5	imcs21	calibration	10515944	symptom_137	10515944	0.0004576	1.368222416844219	not_mentioned		not_mentioned	correct	ok	not_mentioned	released	unavailable
Haiku 5.5	imcs21	calibration	10515944	symptom_138	10515944	0.0004576	1.368222416844219	not_mentioned		not_mentioned	correct	ok	not_mentioned	released	unavailable
Haiku 5.5	imcs21	calibration	10515944	symptom_139	10515944	0.0004576	1.368222416844219	not_mentioned		not_mentioned	correct	ok	not_mentioned	released	unavailable
Haiku 5.5	imcs21	calibration	10515944	symptom_140	10515944	0.0004576	1.368222416844219	not_mentioned		not_mentioned	correct	ok	not_mentioned	released	unavailable
Haiku 5.5	imcs21	calibration	10515944	symptom_141	10515944	0.0004576	1.368222416844219	not_mentioned		not_mentioned	correct	ok	not_mentioned	released	unavailable
Haiku 5.5	imcs21	calibration	10515944	symptom_142	10515944	0.0004576	1.368222416844219	not_mentioned		not_mentioned	correct	ok	not_mentioned	released	unavailable
Haiku 5.5	imcs21	calibration	10515944	symptom_143	10515944	0.0004576	1.368222416844219	not_mentioned		not_mentioned	correct	ok	not_mentioned	released	unavailable
Haiku 5.5	imcs21	calibration	10515944	symptom_144	10515944	0.0004576	1.368222416844219	not_mentioned		not_mentioned	correct	ok	not_mentioned	released	unavailable
Haiku 5.5	imcs21	calibration	10515944	symptom_145	10515944	0.0004576	1.368222416844219	not_mentioned		not_mentioned	correct	ok	not_mentioned	released	unavailable
Haiku 5.5	imcs21	calibration	10515944	symptom_146	10515944	0.0004576	1.368222416844219	not_mentioned		not_mentioned	correct	ok	not_mentioned	released	unavailable
Haiku 5.5	imcs21	calibration	10515944	symptom_147	10515944	0.0004576	1.368222416844219	not_mentioned		not_mentioned	correct	ok	not_mentioned	released	unavailable
Haiku 5.5	imcs21	calibration	10515944	symptom_148	10515944	0.0004576	1.368222416844219	not_mentioned		not_mentioned	correct	ok	not_mentioned	released	unavailable
Haiku 5.5	imcs21	calibration	10515944	symptom_149	10515944	0.0004576	1.368222416844219	not_mentioned		not_mentioned	correct	ok	not_mentioned	released	unavailable
Haiku 5.5	imcs21	calibration	10515944	symptom_150	10515944	0.0004576	1.368222416844219	not_mentioned		not_mentioned	correct	ok	not_mentioned	released	unavailable
Haiku 5.5	imcs21	calibration	10515944	symptom_151	10515944	0.0004576	1.368222416844219	not_mentioned		not_mentioned	correct	ok	not_mentioned	released	unavailable
Haiku 5.5	imcs21	calibration	10515944	symptom_152	10515944	0.0004576	1.368222416844219	not_mentioned		not_mentioned	correct	ok	not_mentioned	released	unavailable
Haiku 5.5	imcs21	calibration	10515944	symptom_153	10515944	0.0004576	1.368222416844219	not_mentioned		not_mentioned	correct	ok	not_mentioned	released	unavailable
Haiku 5.5	imcs21	calibration	10515944	symptom_154	10515944	0.0004576	1.368222416844219	not_mentioned		not_mentioned	correct	ok	not_mentioned	released	unavailable
Haiku 5.5	imcs21	calibration	10515944	symptom_155	10515944	0.0004576	1.368222416844219	not_mentioned		not_mentioned	correct	ok	not_mentioned	released	unavailable
Haiku 5.5	imcs21	calibration	10515944	symptom_156	10515944	0.0004576	1.368222416844219	not_mentioned		not_mentioned	correct	ok	not_mentioned	released	unavailable
Haiku 5.5	imcs21	calibration	10515944	symptom_157	10515944	0.0004576	1.368222416844219	not_mentioned		not_mentioned	correct	ok	not_mentioned	released	unavailable
Haiku 5.5	imcs21	calibration	10515944	symptom_158	10515944	0.0004576	1.368222416844219	not_mentioned		not_mentioned	correct	ok	not_mentioned	released	unavailable
Haiku 5.5	imcs21	calibration	10515944	symptom_159	10515944	0.0004576	1.368222416844219	not_mentioned		not_mentioned	correct	ok	not_mentioned	released	unavailable
Haiku 5.5	imcs21	calibration	10515944	symptom_160	10515944	0.0004576	1.368222416844219	not_mentioned		not_mentioned	correct	ok	not_mentioned	released	unavailable
Haiku 5.5	imcs21	calibration	10515944	symptom_161	10515944	0.0004576	1.368222416844219	not_mentioned		not_mentioned	correct	ok	not_mentioned	released	unavailable
Haiku 5.5	imcs21	calibration	10515944	symptom_162	10515944	0.0004576	1.368222416844219	not_mentioned		not_mentioned	correct	ok	not_mentioned	released	unavailable
Haiku 5.5	imcs21	calibration	10515944	symptom_163	10515944	0.0004576	1.368222416844219	not_mentioned		not_mentioned	correct	ok	not_mentioned	released	unavailable
Haiku 5.5	imcs21	calibration	10515944	symptom_164	10515944	0.0004576	1.368222416844219	not_mentioned		not_mentioned	correct	ok	not_mentioned	released	unavailable
Haiku 5.5	imcs21	calibration	10515944	symptom_165	10515944	0.0004576	1.368222416844219	not_mentioned		not_mentioned	correct	ok	not_mentioned	released	unavailable
Haiku 5.5	imcs21	calibration	10515944	symptom_166	10515944	0.0004576	1.368222416844219	not_mentioned		not_mentioned	correct	ok	not_mentioned	released	unavailable
Haiku 5.5	imcs21	calibration	10515944	symptom_167	10515944	0.0004576	1.368222416844219	not_mentioned		not_mentioned	correct	ok	not_mentioned	released	unavailable
Haiku 5.5	imcs21	calibration	10515944	symptom_168	10515944	0.0004576	1.368222416844219	not_mentioned		not_mentioned	correct	ok	not_mentioned	released	unavailable
Haiku 5.5	imcs21	calibration	10515944	symptom_169	10515944	0.0004576	1.368222416844219	not_mentioned		not_mentioned	correct	ok	not_mentioned	released	unavailable
Haiku 5.5	imcs21	calibration	10515944	symptom_170	10515944	0.0004576	1.368222416844219	not_mentioned		not_mentioned	correct	ok	not_mentioned	released	unavailable
Haiku 5.5	imcs21	calibration	10515944	symptom_171	10515944	0.0004576	1.368222416844219	not_mentioned		not_mentioned	correct	ok	not_mentioned	released	unavailable
Haiku 5.5	imcs21	calibration	10515944	symptom_172	10515944	0.0004576	1.368222416844219	not_mentioned		not_mentioned	correct	ok	not_mentioned	released	unavailable
Haiku 5.5	imcs21	calibration	10515944	symptom_173	10515944	0.0004576	1.368222416844219	not_mentioned		not_mentioned	correct	ok	not_mentioned	released	unavailable
Haiku 5.5	imcs21	calibration	10515944	symptom_174	10515944	0.0004576	1.368222416844219	not_mentioned		not_mentioned	correct	ok	not_mentioned	released	unavailable
Haiku 5.5	imcs21	calibration	10515944	symptom_175	10515944	0.0004576	1.368222416844219	not_mentioned		not_mentioned	correct	ok	not_mentioned	released	unavailable
Haiku 5.5	imcs21	calibration	10515944	symptom_176	10515944	0.0004576	1.368222416844219	not_mentioned		not_mentioned	correct	ok	not_mentioned	released	unavailable
Haiku 5.5	imcs21	calibration	10515944	symptom_177	10515944	0.0004576	1.368222416844219	not_mentioned		not_mentioned	correct	ok	not_mentioned	released	unavailable
Haiku 5.5	imcs21	calibration	10515944	symptom_178	10515944	0.0004576	1.368222416844219	not_mentioned		not_mentioned	correct	ok	not_mentioned	released	unavailable
Haiku 5.5	imcs21	calibration	10515944	symptom_179	10515944	0.0004576	1.368222416844219	not_mentioned		not_mentioned	correct	ok	not_mentioned	released	unavailable
Haiku 5.5	imcs21	calibration	10515944	symptom_180	10515944	0.0004576	1.368222416844219	not_mentioned		not_mentioned	correct	ok	not_mentioned	released	unavailable
Haiku 5.5	imcs21	calibration	10515944	symptom_181	10515944	0.0004576	1.368222416844219	not_mentioned		not_mentioned	correct	ok	not_mentioned	released	unavailable
Haiku 5.5	imcs21	calibration	10515944	symptom_182	10515944	0.0004576	1.368222416844219	not_mentioned		not_mentioned	correct	ok	not_mentioned	released	unavailable
Haiku 5.5	imcs21	calibration	10515944	symptom_183	10515944	0.0004576	1.368222416844219	not_mentioned		not_mentioned	correct	ok	not_mentioned	released	unavailable
Haiku 5.5	imcs21	calibration	10515944	symptom_184	10515944	0.0004576	1.368222416844219	not_mentioned		not_mentioned	correct	ok	not_mentioned	released	unavailable
Haiku 5.5	imcs21	calibration	10515944	symptom_185	10515944	0.0004576	1.368222416844219	not_mentioned		not_mentioned	correct	ok	not_mentioned	released	unavailable
Haiku 5.5	imcs21	calibration	10515944	symptom_186	10515944	0.0004576	1.368222416844219	not_mentioned		not_mentioned	correct	ok	not_mentioned	released	unavailable
Haiku 5.5	imcs21	calibration	10515944	symptom_187	10515944	0.0004576	1.368222416844219	not_mentioned		not_mentioned	correct	ok	not_mentioned	released	unavailable
Haiku 5.5	imcs21	calibration	10515944	symptom_188	10515944	0.0004576	1.368222416844219	not_mentioned		not_mentioned	correct	ok	not_mentioned	released	unavailable
Haiku 5.5	imcs21	calibration	10515944	symptom_189	10515944	0.0004576	1.368222416844219	not_mentioned		not_mentioned	correct	ok	not_mentioned	released	unavailable
Haiku 5.5	imcs21	calibration	10515944	symptom_190	10515944	0.0004576	1.368222416844219	not_mentioned		not_mentioned	correct	ok	not_mentioned	released	unavailable
Haiku 5.5	imcs21	calibration	10515944	symptom_191	10515944	0.0004576	1.368222416844219	not_mentioned		not_mentioned	correct	ok	not_mentioned	released	unavailable
Haiku 5.5	imcs21	calibration	10515944	symptom_192	10515944	0.0004576	1.368222416844219	not_mentioned		not_mentioned	correct	ok	not_mentioned	released	unavailable
Haiku 5.5	imcs21	calibration	10515944	symptom_193	10515944	0.0004576	1.368222416844219	not_mentioned		not_mentioned	correct	ok	not_mentioned	released	unavailable
Haiku 5.5	imcs21	calibration	10515944	symptom_194	10515944	0.0004576	1.368222416844219	not_mentioned		not_mentioned	correct	ok	not_mentioned	released	unavailable
Haiku 5.5	imcs21	calibration	10515944	symptom_195	10515944	0.0004576	1.368222416844219	not_mentioned		not_mentioned	correct	ok	not_mentioned	released	unavailable
Haiku 5.5	imcs21	calibration	10515944	symptom_196	10515944	0.0004576	1.368222416844219	not_mentioned		not_mentioned	correct	ok	not_mentioned	released	unavailable
Haiku 5.5	imcs21	calibration	10515944	symptom_197	10515944	0.0004576	1.368222416844219	not_mentioned		not_mentioned	correct	ok	not_mentioned	released	unavailable
Haiku 5.5	imcs21	calibration	10515944	symptom_198	10515944	0.0004576	1.368222416844219	not_mentioned		not_mentioned	correct	ok	not_mentioned	released	unavailable
Haiku 5.5	imcs21	calibration	10515944	symptom_199	10515944	0.0004576	1.368222416844219	not_mentioned		not_mentioned	correct	ok	not_mentioned	released	unavailable
Haiku 5.5	imcs21	calibration	10515944	symptom_200	10515944	0.0004576	1.368222416844219	not_mentioned		not_mentioned	correct	ok	not_mentioned	released	unavailable
Haiku 5.5	imcs21	calibration	10515944	symptom_201	10515944	0.0004576	1.368222416844219	not_mentioned		not_mentioned	correct	ok	not_mentioned	released	unavailable
Haiku 5.5	imcs21	calibration	10515944	symptom_202	10515944	0.0004576	1.368222416844219	not_mentioned		not_mentioned	correct	ok	not_mentioned	released	unavailable
Haiku 5.5	imcs21	calibration	10515944	symptom_203	10515944	0.0004576	1.368222416844219	not_mentioned		not_mentioned	correct	ok	not_mentioned	released	unavailable
Haiku 5.5	imcs21	calibration	10515944	symptom_204	10515944	0.0004576	1.368222416844219	not_mentioned		not_mentioned	correct	ok	not_mentioned	released	unavailable
Haiku 5.5	imcs21	calibration	10515944	symptom_205	10515944	0.0004576	1.368222416844219	not_mentioned		not_mentioned	correct	ok	not_mentioned	released	unavailable
Haiku 5.5	imcs21	calibration	10515944	symptom_206	10515944	0.0004576	1.368222416844219	not_mentioned		not_mentioned	correct	ok	not_mentioned	released	unavailable
Haiku 5.5	imcs21	calibration	10515944	symptom_207	10515944	0.0004576	1.368222416844219	not_mentioned		not_mentioned	correct	ok	not_mentioned	released	unavailable
Haiku 5.5	imcs21	calibration	10515944	symptom_208	10515944	0.0004576	1.368222416844219	not_mentioned		not_mentioned	correct	ok	not_mentioned	released	unavailable
Haiku 5.5	imcs21	calibration	10515944	symptom_209	10515944	0.0004576	1.368222416844219	not_mentioned		not_mentioned	correct	ok	not_mentioned	released	unavailable
Haiku 5.5	imcs21	calibration	10515944	symptom_210	10515944	0.0004576	1.368222416844219	not_mentioned		not_mentioned	correct	ok	not_mentioned	released	unavailable
Haiku 5.5	imcs21	calibration	10515944	symptom_211	10515944	0.0004576	1.368222416844219	not_mentioned		not_mentioned	correct	ok	not_mentioned	released	unavailable
Haiku 5.5	imcs21	calibration	10515944	symptom_212	10515944	0.0004576	1.368222416844219	not_mentioned		not_mentioned	correct	ok	not_mentioned	released	unavailable
Haiku 5.5	imcs21	calibration	10515944	symptom_213	10515944	0.0004576	1.368222416844219	not_mentioned		not_mentioned	correct	ok	not_mentioned	released	unavailable
Haiku 5.5	imcs21	calibration	10515944	symptom_214	10515944	0.0004576	1.368222416844219	not_mentioned		not_mentioned	correct	ok	not_mentioned	released	unavailable
Haiku 5.5	imcs21	calibration	10515944	symptom_215	10515944	0.0004576	1.368222416844219	not_mentioned		not_mentioned	correct	ok	not_mentioned	released	unavailable
Haiku 5.5	imcs21	calibration	10515944	symptom_216	10515944	0.0004576	1.368222416844219	not_mentioned		not_mentioned	correct	ok	not_mentioned	released	unavailable
Haiku 5.5	imcs21	calibration	10515944	symptom_217	10515944	0.0004576	1.368222416844219	not_mentioned		not_mentioned	correct	ok	not_mentioned	released	unavailable
Haiku 5.5	imcs21	calibration	10515944	symptom_218	10515944	0.0004576	1.368222416844219	not_mentioned		not_mentioned	correct	ok	not_mentioned	released	unavailable
Haiku 5.5	imcs21	calibration	10515944	symptom_219	10515944	0.0004576	1.368222416844219	not_mentioned		not_mentioned	correct	ok	not_mentioned	released	unavailable
Haiku 5.5	imcs21	calibration	10515944	symptom_220	10515944	0.0004576	1.368222416844219	not_mentioned		not_mentioned	correct	ok	not_mentioned	released	unavailable
Haiku 5.5	imcs21	calibration	10515944	symptom_221	10515944	0.0004576	1.368222416844219	not_mentioned		not_mentioned	correct	ok	not_mentioned	released	unavailable
Haiku 5.5	imcs21	calibration	10515944	symptom_222	10515944	0.0004576	1.368222416844219	not_mentioned		not_mentioned	correct	ok	not_mentioned	released	unavailable
Haiku 5.5	imcs21	calibration	10515944	symptom_223	10515944	0.0004576	1.368222416844219	not_mentioned		not_mentioned	correct	ok	not_mentioned	released	unavailable
Haiku 5.5	imcs21	calibration	10515944	symptom_224	10515944	0.0004576	1.368222416844219	not_mentioned		not_mentioned	correct	ok	not_mentioned	released	unavailable
Haiku 5.5	imcs21	calibration	10515944	symptom_225	10515944	0.0004576	1.368222416844219	not_mentioned		not_mentioned	correct	ok	not_mentioned	released	unavailable
Haiku 5.5	imcs21	calibration	10515944	symptom_226	10515944	0.0004576	1.368222416844219	not_mentioned		not_mentioned	correct	ok	not_mentioned	released	unavailable
Haiku 5.5	imcs21	calibration	10515944	symptom_227	10515944	0.0004576	1.368222416844219	not_mentioned		not_mentioned	correct	ok	not_mentioned	released	unavailable
Haiku 5.5	imcs21	calibration	10515944	symptom_228	10515944	0.0004576	1.368222416844219	not_mentioned		not_mentioned	correct	ok	not_mentioned	released	unavailable
Haiku 5.5	imcs21	calibration	10515944	symptom_229	10515944	0.0004576	1.368222416844219	not_mentioned		not_mentioned	correct	ok	not_mentioned	released	unavailable
Haiku 5.5	imcs21	calibration	10515944	symptom_230	10515944	0.0004576	1.368222416844219	not_mentioned		not_mentioned	correct	ok	not_mentioned	released	unavailable
Haiku 5.5	imcs21	calibration	10515944	symptom_231	10515944	0.0004576	1.368222416844219	not_mentioned		not_mentioned	correct	ok	not_mentioned	released	unavailable
Haiku 5.5	imcs21	calibration	10515944	symptom_232	10515944	0.0004576	1.368222416844219	not_mentioned		not_mentioned	correct	ok	not_mentioned	released	unavailable
Haiku 5.5	imcs21	calibration	10515944	symptom_233	10515944	0.0004576	1.368222416844219	not_mentioned		not_mentioned	correct	ok	not_mentioned	released	unavailable
Haiku 5.5	imcs21	calibration	10515944	symptom_234	10515944	0.0004576	1.368222416844219	not_mentioned		not_mentioned	correct	ok	not_mentioned	released	unavailable
Haiku 5.5	imcs21	calibration	10515944	symptom_235	10515944	0.0004576	1.368222416844219	not_mentioned		not_mentioned	correct	ok	not_mentioned	released	unavailable
Haiku 5.5	imcs21	calibration	10515944	symptom_236	10515944	0.0004576	1.368222416844219	not_mentioned		not_mentioned	correct	ok	not_mentioned	released	unavailable
Haiku 5.5	imcs21	calibration	10515944	symptom_237	10515944	0.0004576	1.368222416844219	not_mentioned		not_mentioned	correct	ok	not_mentioned	released	unavailable
Haiku 5.5	imcs21	calibration	10515944	symptom_238	10515944	0.0004576	1.368222416844219	not_mentioned		not_mentioned	correct	ok	not_mentioned	released	unavailable
Haiku 5.5	imcs21	calibration	10515944	symptom_239	10515944	0.0004576	1.368222416844219	not_mentioned		not_mentioned	correct	ok	not_mentioned	released	unavailable
Haiku 5.5	imcs21	calibration	10515944	symptom_240	10515944	0.0004576	1.368222416844219	not_mentioned		not_mentioned	correct	ok	not_mentioned	released	unavailable
Haiku 5.5	imcs21	calibration	10515944	symptom_241	10515944	0.0004576	1.368222416844219	not_mentioned		not_mentioned	correct	ok	not_mentioned	released	unavailable
Haiku 5.5	imcs21	calibration	10515944	symptom_242	10515944	0.0004576	1.368222416844219	not_mentioned		not_mentioned	correct	ok	not_mentioned	released	unavailable
Haiku 5.5	imcs21	calibration	10515944	symptom_243	10515944	0.0004576	1.368222416844219	not_mentioned		not_mentioned	correct	ok	not_mentioned	released	unavailable
Haiku 5.5	imcs21	calibration	10515944	symptom_244	10515944	0.0004576	1.368222416844219	not_mentioned		not_mentioned	correct	ok	not_mentioned	released	unavailable
Haiku 5.5	imcs21	calibration	10515944	symptom_245	10515944	0.0004576	1.368222416844219	not_mentioned		not_mentioned	correct	ok	not_mentioned	released	unavailable
Haiku 5.5	imcs21	calibration	10515944	symptom_246	10515944	0.0004576	1.368222416844219	not_mentioned		not_mentioned	correct	ok	not_mentioned	released	unavailable
Haiku 5.5	imcs21	calibration	10515944	symptom_247	10515944	0.0004576	1.368222416844219	not_mentioned		not_mentioned	correct	ok	not_mentioned	released	unavailable
Haiku 5.5	imcs21	calibration	10515944	symptom_248	10515944	0.0004576	1.368222416844219	not_mentioned		not_mentioned	correct	ok	not_mentioned	released	unavailable
Haiku 5.5	imcs21	calibration	10515944	symptom_249	10515944	0.0004576	1.368222416844219	not_mentioned		not_mentioned	correct	ok	not_mentioned	released	unavailable
Haiku 5.5	imcs21	calibration	10515944	symptom_250	10515944	0.0004576	1.368222416844219	not_mentioned		not_mentioned	correct	ok	not_mentioned	released	unavailable
Haiku 5.5	imcs21	calibration	10515944	symptom_251	10515944	0.0004576	1.368222416844219	not_mentioned		not_mentioned	correct	ok	not_mentioned	released	unavailable
Haiku 5.5	imcs21	calibration	10515944	symptom_252	10515944	0.0004576	1.368222416844219	not_mentioned		not_mentioned	correct	ok	not_mentioned	released	unavailable
Haiku 5.5	imcs21	calibration	10515944	symptom_253	10515944	0.0004576	1.368222416844219	not_mentioned		not_mentioned	correct	ok	not_mentioned	released	unavailable
Haiku 5.5	imcs21	calibration	10515944	symptom_254	10515944	0.0004576	1.368222416844219	not_mentioned		not_mentioned	correct	ok	not_mentioned	released	unavailable
Haiku 5.5	imcs21	calibration	10515944	symptom_255	10515944	0.0004576	1.368222416844219	not_mentioned		not_mentioned	correct	ok	not_mentioned	released	unavailable
Haiku 5.5	imcs21	calibration	10515944	symptom_256	10515944	0.0004576	1.368222416844219	not_mentioned		not_mentioned	correct	ok	not_mentioned	released	unavailable
Haiku 5.5	imcs21	calibration	10515944	symptom_257	10515944	0.0004576	1.368222416844219	not_mentioned		not_mentioned	correct	ok	not_mentioned	released	unavailable
Haiku 5.5	imcs21	calibration	10515944	symptom_258	10515944	0.0004576	1.368222416844219	not_mentioned		not_mentioned	correct	ok	not_mentioned	released	unavailable
Haiku 5.5	imcs21	calibration	10515944	symptom_259	10515944	0.0004576	1.368222416844219	not_mentioned		not_mentioned	correct	ok	not_mentioned	released	unavailable
Haiku 5.5	imcs21	calibration	10515944	symptom_260	10515944	0.0004576	1.368222416844219	not_mentioned		not_mentioned	correct	ok	not_mentioned	released	unavailable
Haiku 5.5	imcs21	calibration	10515944	symptom_261	10515944	0.0004576	1.368222416844219	not_mentioned		not_mentioned	correct	ok	not_mentioned	released	unavailable
Haiku 5.5	imcs21	calibration	10515944	symptom_262	10515944	0.0004576	1.368222416844219	not_mentioned		not_mentioned	correct	ok	not_mentioned	released	unavailable
Haiku 5.5	imcs21	calibration	10515944	symptom_263	10515944	0.0004576	1.368222416844219	not_mentioned		not_mentioned	correct	ok	not_mentioned	released	unavailable
Haiku 5.5	imcs21	calibration	10515944	symptom_264	10515944	0.0004576	1.368222416844219	not_mentioned		not_mentioned	correct	ok	not_mentioned	released	unavailable
Haiku 5.5	imcs21	calibration	10515944	symptom_265	10515944	0.0004576	1.368222416844219	not_mentioned		not_mentioned	correct	ok	not_mentioned	released	unavailable
Haiku 5.5	imcs21	calibration	10515944	symptom_266	10515944	0.0004576	1.368222416844219	not_mentioned		not_mentioned	correct	ok	not_mentioned	released	unavailable
Haiku 5.5	imcs21	calibration	10515944	symptom_267	10515944	0.0004576	1.368222416844219	not_mentioned		not_mentioned	correct	ok	not_mentioned	released	unavailable
Haiku 5.5	imcs21	calibration	10515944	symptom_268	10515944	0.0004576	1.368222416844219	not_mentioned		not_mentioned	correct	ok	not_mentioned	released	unavailable
Haiku 5.5	imcs21	calibration	10515944	symptom_269	10515944	0.0004576	1.368222416844219	not_mentioned		not_mentioned	correct	ok	not_mentioned	released	unavailable
Haiku 5.5	imcs21	calibration	10515944	symptom_270	10515944	0.0004576	1.368222416844219	not_mentioned		not_mentioned	correct	ok	not_mentioned	released	unavailable
Haiku 5.5	imcs21	calibration	10515944	symptom_271	10515944	0.0004576	1.368222416844219	not_mentioned		not_mentioned	correct	ok	not_mentioned	released	unavailable
Haiku 5.5	imcs21	calibration	10515944	symptom_272	10515944	0.0004576	1.368222416844219	not_mentioned		not_mentioned	correct	ok	not_mentioned	released	unavailable
Haiku 5.5	imcs21	calibration	10515944	symptom_273	10515944	0.0004576	1.368222416844219	not_mentioned		not_mentioned	correct	ok	not_mentioned	released	unavailable
Haiku 5.5	imcs21	calibration	10515944	symptom_274	10515944	0.0004576	1.368222416844219	not_mentioned		not_mentioned	correct	ok	not_mentioned	released	unavailable
Haiku 5.5	imcs21	calibration	10515944	symptom_275	10515944	0.0004576	1.368222416844219	not_mentioned		not_mentioned	correct	ok	not_mentioned	released	unavailable
Haiku 5.5	imcs21	calibration	10515944	symptom_276	10515944	0.0004576	1.368222416844219	not_mentioned		not_mentioned	correct	ok	not_mentioned	released	unavailable
Haiku 5.5	imcs21	calibration	10515944	symptom_277	10515944	0.0004576	1.368222416844219	not_mentioned		not_mentioned	correct	ok	not_mentioned	released	unavailable
Haiku 5.5	imcs21	calibration	10515944	symptom_278	10515944	0.0004576	1.368222416844219	not_mentioned		not_mentioned	correct	ok	not_mentioned	released	unavailable
Haiku 5.5	imcs21	calibration	10515944	symptom_279	10515944	0.0004576	1.368222416844219	not_mentioned		not_mentioned	correct	ok	not_mentioned	released	unavailable
Haiku 5.5	imcs21	calibration	10515944	symptom_280	10515944	0.0004576	1.368222416844219	not_mentioned		not_mentioned	correct	ok	not_mentioned	released	unavailable
Haiku 5.5	imcs21	calibration	10515944	symptom_281	10515944	0.0004576	1.368222416844219	not_mentioned		not_mentioned	correct	ok	not_mentioned	released	unavailable
Haiku 5.5	imcs21	calibration	10515944	symptom_282	10515944	0.0004576	1.368222416844219	not_mentioned		not_mentioned	correct	ok	not_mentioned	released	unavailable
Haiku 5.5	imcs21	calibration	10515944	symptom_283	10515944	0.0004576	1.368222416844219	not_mentioned		not_mentioned	correct	ok	not_mentioned	released	unavailable
Haiku 5.5	imcs21	calibration	10515944	symptom_284	10515944	0.0004576	1.368222416844219	not_mentioned		not_mentioned	correct	ok	not_mentioned	released	unavailable
Haiku 5.5	imcs21	calibration	10515944	symptom_285	10515944	0.0004576	1.368222416844219	not_mentioned		not_mentioned	correct	ok	not_mentioned	released	unavailable
Haiku 5.5	imcs21	calibration	10515944	symptom_286	10515944	0.0004576	1.368222416844219	not_mentioned		not_mentioned	correct	ok	not_mentioned	released	unavailable
Haiku 5.5	imcs21	calibration	10515944	symptom_287	10515944	0.0004576	1.368222416844219	not_mentioned		not_mentioned	correct	ok	not_mentioned	released	unavailable
Haiku 5.5	imcs21	calibration	10515944	symptom_288	10515944	0.0004576	1.368222416844219	not_mentioned		not_mentioned	correct	ok	not_mentioned	released	unavailable
Haiku 5.5	imcs21	calibration	10515944	symptom_289	10515944	0.0004576	1.368222416844219	not_mentioned		not_mentioned	correct	ok	not_mentioned	released	unavailable
Haiku 5.5	imcs21	calibration	10515944	symptom_290	10515944	0.0004576	1.368222416844219	not_mentioned		not_mentioned	correct	ok	not_mentioned	released	unavailable
Haiku 5.5	imcs21	calibration	10515944	symptom_291	10515944	0.0004576	1.368222416844219	not_mentioned		not_mentioned	correct	ok	not_mentioned	released	unavailable
Haiku 5.5	imcs21	calibration	10515944	symptom_292	10515944	0.0004576	1.368222416844219	not_mentioned		not_mentioned	correct	ok	not_mentioned	released	unavailable
Haiku 5.5	imcs21	calibration	10515944	symptom_293	10515944	0.0004576	1.368222416844219	not_mentioned		not_mentioned	correct	ok	not_mentioned	released	unavailable
Haiku 5.5	imcs21	calibration	10515944	symptom_294	10515944	0.0004576	1.368222416844219	not_mentioned		not_mentioned	correct	ok	not_mentioned	released	unavailable
Haiku 5.5	imcs21	calibration	10515944	symptom_295	10515944	0.0004576	1.368222416844219	not_mentioned		not_mentioned	correct	ok	not_mentioned	released	unavailable
Haiku 5.5	imcs21	calibration	10515944	symptom_296	10515944	0.0004576	1.368222416844219	not_mentioned		not_mentioned	correct	ok	not_mentioned	released	unavailable
Haiku 5.5	imcs21	calibration	10515944	symptom_297	10515944	0.0004576	1.368222416844219	not_mentioned		not_mentioned	correct	ok	not_mentioned	released	unavailable
Haiku 5.5	imcs21	calibration	10515944	symptom_298	10515944	0.0004576	1.368222416844219	not_mentioned		not_mentioned	correct	ok	not_mentioned	released	unavailable
Haiku 5.5	imcs21	calibration	10515944	symptom_299	10515944	0.0004576	1.368222416844219	not_mentioned		not_mentioned	correct	ok	not_mentioned	released	unavailable
Haiku 5.5	imcs21	calibration	10515944	symptom_300	10515944	0.0004576	1.368222416844219	not_mentioned		not_mentioned	correct	ok	not_mentioned	released	unavailable
Haiku 5.5	imcs21	calibration	10515944	symptom_301	10515944	0.0004576	1.368222416844219	not_mentioned		not_mentioned	correct	ok	not_mentioned	released	unavailable
Haiku 5.5	imcs21	calibration	10515944	symptom_302	10515944	0.0004576	1.368222416844219	not_mentioned		not_mentioned	correct	ok	not_mentioned	released	unavailable
Haiku 5.5	imcs21	calibration	10515944	symptom_303	10515944	0.0004576	1.368222416844219	not_mentioned		not_mentioned	correct	ok	not_mentioned	released	unavailable
Haiku 5.5	imcs21	calibration	10515944	symptom_304	10515944	0.0004576	1.368222416844219	not_mentioned		not_mentioned	correct	ok	not_mentioned	released	unavailable
Haiku 5.5	imcs21	calibration	10515944	symptom_305	10515944	0.0004576	1.368222416844219	not_mentioned		not_mentioned	correct	ok	not_mentioned	released	unavailable
Haiku 5.5	imcs21	calibration	10515944	symptom_306	10515944	0.0004576	1.368222416844219	not_mentioned		not_mentioned	correct	ok	not_mentioned	released	unavailable
Haiku 5.5	imcs21	calibration	10515944	symptom_307	10515944	0.0004576	1.368222416844219	not_mentioned		not_mentioned	correct	ok	not_mentioned	released	unavailable
Haiku 5.5	imcs21	calibration	10515944	symptom_308	10515944	0.0004576	1.368222416844219	not_mentioned		not_mentioned	correct	ok	not_mentioned	released	unavailable
Haiku 5.5	imcs21	calibration	10515944	symptom_309	10515944	0.0004576	1.368222416844219	not_mentioned		not_mentioned	correct	ok	not_mentioned	released	unavailable
Haiku 5.5	imcs21	calibration	10515944	symptom_310	10515944	0.0004576	1.368222416844219	not_mentioned		not_mentioned	correct	ok	not_mentioned	released	unavailable
Haiku 5.5	imcs21	calibration	10515944	symptom_311	10515944	0.0004576	1.368222416844219	not_mentioned		not_mentioned	correct	ok	not_mentioned	released	unavailable
Haiku 5.5	imcs21	calibration	10515944	symptom_312	10515944	0.0004576	1.368222416844219	not_mentioned		not_mentioned	correct	ok	not_mentioned	released	unavailable
Haiku 5.5	imcs21	calibration	10515944	symptom_313	10515944	0.0004576	1.368222416844219	not_mentioned		not_mentioned	correct	ok	not_mentioned	released	unavailable
Haiku 5.5	imcs21	calibration	10515944	symptom_314	10515944	0.0004576	1.368222416844219	not_mentioned		not_mentioned	correct	ok	not_mentioned	released	unavailable
Haiku 5.5	imcs21	calibration	10515944	symptom_315	10515944	0.0004576	1.368222416844219	not_mentioned		not_mentioned	correct	ok	not_mentioned	released	unavailable
Haiku 5.5	imcs21	calibration	10515944	symptom_316	10515944	0.0004576	1.368222416844219	not_mentioned		not_mentioned	correct	ok	not_mentioned	released	unavailable
Haiku 5.5	imcs21	calibration	10515944	symptom_317	10515944	0.0004576	1.368222416844219	not_mentioned		not_mentioned	correct	ok	not_mentioned	released	unavailable
Haiku 5.5	imcs21	calibration	10515944	symptom_318	10515944	0.0004576	1.368222416844219	not_mentioned		not_mentioned	correct	ok	not_mentioned	released	unavailable
Haiku 5.5	imcs21	calibration	10515944	symptom_319	10515944	0.0004576	1.368222416844219	not_mentioned		not_mentioned	correct	ok	not_mentioned	released	unavailable
Haiku 5.5	imcs21	calibration	10515944	symptom_320	10515944	0.0004576	1.368222416844219	not_mentioned		not_mentioned	correct	ok	not_mentioned	released	unavailable
Haiku 5.5	imcs21	calibration	10515944	symptom_321	10515944	0.0004576	1.368222416844219	not_mentioned		not_mentioned	correct	ok	not_mentioned	released	unavailable
Haiku 5.5	imcs21	calibration	10515944	symptom_322	10515944	0.0004576	1.368222416844219	not_mentioned		not_mentioned	correct	ok	not_mentioned	released	unavailable
Haiku 5.5	imcs21	calibration	10515944	symptom_323	10515944	0.0004576	1.368222416844219	not_mentioned		not_mentioned	correct	ok	not_mentioned	released	unavailable
Haiku 5.5	imcs21	calibration	10515944	symptom_324	10515944	0.0004576	1.368222416844219	not_mentioned		not_mentioned	correct	ok	not_mentioned	released	unavailable
Haiku 5.5	imcs21	calibration	10515944	symptom_325	10515944	0.0004576	1.368222416844219	not_mentioned		not_mentioned	correct	ok	not_mentioned	released	unavailable
Haiku 5.5	imcs21	calibration	10515944	symptom_326	10515944	0.0004576	1.368222416844219	not_mentioned		not_mentioned	correct	ok	not_mentioned	released	unavailable
Haiku 5.5	imcs21	calibration	10515944	symptom_327	10515944	0.0004576	1.368222416844219	not_mentioned		not_mentioned	correct	ok	not_mentioned	released	unavailable
Haiku 5.5	imcs21	calibration	10515944	symptom_328	10515944	0.0004576	1.368222416844219	not_mentioned		not_mentioned	correct	ok	not_mentioned	released	unavailable
Haiku 5.5	imcs21	calibration	10515944	symptom_329	10515944	0.0004576	1.368222416844219	not_mentioned		not_mentioned	correct	ok	not_mentioned	released	unavailable
Haiku 5.5	imcs21	calibration	10515944	symptom_330	10515944	0.0004576	1.368222416844219	not_mentioned		not_mentioned	correct	ok	not_mentioned	released	unavailable
Haiku 5.5	imcs21	calibration	10517361	symptom_000	10517361	0.00061	3.3169640409760177	positive	0.95	positive	correct	ok	positive	released	reported_percentage
Haiku 5.5	imcs21	calibration	10517361	symptom_001	10517361	0.00061	3.3169640409760177	negative	0.9	negative	correct	ok	negative	released	reported_percentage
Haiku 5.5	imcs21	calibration	10517361	symptom_002	10517361	0.00061	3.3169640409760177	uncertain	0.5	positive	incorrect	ok	positive	released	reported_percentage
Haiku 5.5	imcs21	calibration	10517361	symptom_003	10517361	0.00061	3.3169640409760177	not_mentioned		not_mentioned	correct	ok	not_mentioned	released	unavailable
Haiku 5.5	imcs21	calibration	10517361	symptom_004	10517361	0.00061	3.3169640409760177	not_mentioned		not_mentioned	correct	ok	not_mentioned	released	unavailable
Haiku 5.5	imcs21	calibration	10517361	symptom_005	10517361	0.00061	3.3169640409760177	negative	0.85	negative	correct	ok	negative	released	reported_percentage
Haiku 5.5	imcs21	calibration	10517361	symptom_006	10517361	0.00061	3.3169640409760177	not_mentioned		not_mentioned	correct	ok	not_mentioned	released	unavailable
Haiku 5.5	imcs21	calibration	10517361	symptom_007	10517361	0.00061	3.3169640409760177	not_mentioned		not_mentioned	correct	ok	not_mentioned	released	unavailable
Haiku 5.5	imcs21	calibration	10517361	symptom_008	10517361	0.00061	3.3169640409760177	not_mentioned		not_mentioned	correct	ok	not_mentioned	released	unavailable
Haiku 5.5	imcs21	calibration	10517361	symptom_009	10517361	0.00061	3.3169640409760177	not_mentioned		not_mentioned	correct	ok	not_mentioned	released	unavailable
Haiku 5.5	imcs21	calibration	10517361	symptom_010	10517361	0.00061	3.3169640409760177	not_mentioned		not_mentioned	correct	ok	not_mentioned	released	unavailable
Haiku 5.5	imcs21	calibration	10517361	symptom_011	10517361	0.00061	3.3169640409760177	not_mentioned		not_mentioned	correct	ok	not_mentioned	released	unavailable
Haiku 5.5	imcs21	calibration	10517361	symptom_012	10517361	0.00061	3.3169640409760177	not_mentioned		not_mentioned	correct	ok	not_mentioned	released	unavailable
Haiku 5.5	imcs21	calibration	10517361	symptom_013	10517361	0.00061	3.3169640409760177	positive	0.95	positive	correct	ok	positive	released	reported_percentage
Haiku 5.5	imcs21	calibration	10517361	symptom_014	10517361	0.00061	3.3169640409760177	uncertain	0.55	not_mentioned	incorrect	ok	not_mentioned	released	reported_percentage
Haiku 5.5	imcs21	calibration	10517361	symptom_015	10517361	0.00061	3.3169640409760177	not_mentioned		not_mentioned	correct	ok	not_mentioned	released	unavailable
Haiku 5.5	imcs21	calibration	10517361	symptom_016	10517361	0.00061	3.3169640409760177	not_mentioned		not_mentioned	correct	ok	not_mentioned	released	unavailable
Haiku 5.5	imcs21	calibration	10517361	symptom_017	10517361	0.00061	3.3169640409760177	uncertain	0.45	not_mentioned	incorrect	ok	not_mentioned	released	reported_percentage
Haiku 5.5	imcs21	calibration	10517361	symptom_018	10517361	0.00061	3.3169640409760177	not_mentioned		not_mentioned	correct	ok	not_mentioned	released	unavailable
Haiku 5.5	imcs21	calibration	10517361	symptom_019	10517361	0.00061	3.3169640409760177	not_mentioned		not_mentioned	correct	ok	not_mentioned	released	unavailable
Haiku 5.5	imcs21	calibration	10517361	symptom_020	10517361	0.00061	3.3169640409760177	not_mentioned		not_mentioned	correct	ok	not_mentioned	released	unavailable
Haiku 5.5	imcs21	calibration	10517361	symptom_021	10517361	0.00061	3.3169640409760177	not_mentioned		not_mentioned	correct	ok	not_mentioned	released	unavailable
Haiku 5.5	imcs21	calibration	10517361	symptom_022	10517361	0.00061	3.3169640409760177	uncertain	0.6	positive	incorrect	ok	positive	released	reported_percentage
Haiku 5.5	imcs21	calibration	10517361	symptom_023	10517361	0.00061	3.3169640409760177	not_mentioned		not_mentioned	correct	ok	not_mentioned	released	unavailable
Haiku 5.5	imcs21	calibration	10517361	symptom_024	10517361	0.00061	3.3169640409760177	not_mentioned		not_mentioned	correct	ok	not_mentioned	released	unavailable
Haiku 5.5	imcs21	calibration	10517361	symptom_025	10517361	0.00061	3.3169640409760177	not_mentioned		not_mentioned	correct	ok	not_mentioned	released	unavailable
Haiku 5.5	imcs21	calibration	10517361	symptom_026	10517361	0.00061	3.3169640409760177	not_mentioned		not_mentioned	correct	ok	not_mentioned	released	unavailable
Haiku 5.5	imcs21	calibration	10517361	symptom_027	10517361	0.00061	3.3169640409760177	not_mentioned		not_mentioned	correct	ok	not_mentioned	released	unavailable
Haiku 5.5	imcs21	calibration	10517361	symptom_028	10517361	0.00061	3.3169640409760177	not_mentioned		not_mentioned	correct	ok	not_mentioned	released	unavailable
Haiku 5.5	imcs21	calibration	10517361	symptom_029	10517361	0.00061	3.3169640409760177	not_mentioned		not_mentioned	correct	ok	not_mentioned	released	unavailable
Haiku 5.5	imcs21	calibration	10517361	symptom_030	10517361	0.00061	3.3169640409760177	not_mentioned		not_mentioned	correct	ok	not_mentioned	released	unavailable
Haiku 5.5	imcs21	calibration	10517361	symptom_031	10517361	0.00061	3.3169640409760177	not_mentioned		not_mentioned	correct	ok	not_mentioned	released	unavailable
Haiku 5.5	imcs21	calibration	10517361	symptom_032	10517361	0.00061	3.3169640409760177	not_mentioned		not_mentioned	correct	ok	not_mentioned	released	unavailable
Haiku 5.5	imcs21	calibration	10517361	symptom_033	10517361	0.00061	3.3169640409760177	not_mentioned		not_mentioned	correct	ok	not_mentioned	released	unavailable
Haiku 5.5	imcs21	calibration	10517361	symptom_034	10517361	0.00061	3.3169640409760177	not_mentioned		not_mentioned	correct	ok	not_mentioned	released	unavailable
Haiku 5.5	imcs21	calibration	10517361	symptom_035	10517361	0.00061	3.3169640409760177	not_mentioned		not_mentioned	correct	ok	not_mentioned	released	unavailable
Haiku 5.5	imcs21	calibration	10517361	symptom_036	10517361	0.00061	3.3169640409760177	not_mentioned		not_mentioned	correct	ok	not_mentioned	released	unavailable
Haiku 5.5	imcs21	calibration	10517361	symptom_037	10517361	0.00061	3.3169640409760177	not_mentioned		not_mentioned	correct	ok	not_mentioned	released	unavailable
Haiku 5.5	imcs21	calibration	10517361	symptom_038	10517361	0.00061	3.3169640409760177	not_mentioned		not_mentioned	correct	ok	not_mentioned	released	unavailable
Haiku 5.5	imcs21	calibration	10517361	symptom_039	10517361	0.00061	3.3169640409760177	not_mentioned		not_mentioned	correct	ok	not_mentioned	released	unavailable
Haiku 5.5	imcs21	calibration	10517361	symptom_040	10517361	0.00061	3.3169640409760177	not_mentioned		not_mentioned	correct	ok	not_mentioned	released	unavailable
Haiku 5.5	imcs21	calibration	10517361	symptom_041	10517361	0.00061	3.3169640409760177	not_mentioned		not_mentioned	correct	ok	not_mentioned	released	unavailable
Haiku 5.5	imcs21	calibration	10517361	symptom_042	10517361	0.00061	3.3169640409760177	not_mentioned		not_mentioned	correct	ok	not_mentioned	released	unavailable
Haiku 5.5	imcs21	calibration	10517361	symptom_043	10517361	0.00061	3.3169640409760177	not_mentioned		not_mentioned	correct	ok	not_mentioned	released	unavailable
Haiku 5.5	imcs21	calibration	10517361	symptom_044	10517361	0.00061	3.3169640409760177	not_mentioned		not_mentioned	correct	ok	not_mentioned	released	unavailable
Haiku 5.5	imcs21	calibration	10517361	symptom_045	10517361	0.00061	3.3169640409760177	not_mentioned		not_mentioned	correct	ok	not_mentioned	released	unavailable
Haiku 5.5	imcs21	calibration	10517361	symptom_046	10517361	0.00061	3.3169640409760177	not_mentioned		not_mentioned	correct	ok	not_mentioned	released	unavailable
Haiku 5.5	imcs21	calibration	10517361	symptom_047	10517361	0.00061	3.3169640409760177	not_mentioned		not_mentioned	correct	ok	not_mentioned	released	unavailable
Haiku 5.5	imcs21	calibration	10517361	symptom_048	10517361	0.00061	3.3169640409760177	not_mentioned		not_mentioned	correct	ok	not_mentioned	released	unavailable
Haiku 5.5	imcs21	calibration	10517361	symptom_049	10517361	0.00061	3.3169640409760177	not_mentioned		not_mentioned	correct	ok	not_mentioned	released	unavailable
Haiku 5.5	imcs21	calibration	10517361	symptom_050	10517361	0.00061	3.3169640409760177	not_mentioned		not_mentioned	correct	ok	not_mentioned	released	unavailable
Haiku 5.5	imcs21	calibration	10517361	symptom_051	10517361	0.00061	3.3169640409760177	not_mentioned		not_mentioned	correct	ok	not_mentioned	released	unavailable
Haiku 5.5	imcs21	calibration	10517361	symptom_052	10517361	0.00061	3.3169640409760177	not_mentioned		not_mentioned	correct	ok	not_mentioned	released	unavailable
Haiku 5.5	imcs21	calibration	10517361	symptom_053	10517361	0.00061	3.3169640409760177	not_mentioned		not_mentioned	correct	ok	not_mentioned	released	unavailable
Haiku 5.5	imcs21	calibration	10517361	symptom_054	10517361	0.00061	3.3169640409760177	not_mentioned		not_mentioned	correct	ok	not_mentioned	released	unavailable
Haiku 5.5	imcs21	calibration	10517361	symptom_055	10517361	0.00061	3.3169640409760177	not_mentioned		not_mentioned	correct	ok	not_mentioned	released	unavailable
Haiku 5.5	imcs21	calibration	10517361	symptom_056	10517361	0.00061	3.3169640409760177	not_mentioned		not_mentioned	correct	ok	not_mentioned	released	unavailable
Haiku 5.5	imcs21	calibration	10517361	symptom_057	10517361	0.00061	3.3169640409760177	not_mentioned		not_mentioned	correct	ok	not_mentioned	released	unavailable
Haiku 5.5	imcs21	calibration	10517361	symptom_058	10517361	0.00061	3.3169640409760177	not_mentioned		not_mentioned	correct	ok	not_mentioned	released	unavailable
Haiku 5.5	imcs21	calibration	10517361	symptom_059	10517361	0.00061	3.3169640409760177	not_mentioned		not_mentioned	correct	ok	not_mentioned	released	unavailable
Haiku 5.5	imcs21	calibration	10517361	symptom_060	10517361	0.00061	3.3169640409760177	not_mentioned		not_mentioned	correct	ok	not_mentioned	released	unavailable
Haiku 5.5	imcs21	calibration	10517361	symptom_061	10517361	0.00061	3.3169640409760177	not_mentioned		not_mentioned	correct	ok	not_mentioned	released	unavailable
Haiku 5.5	imcs21	calibration	10517361	symptom_062	10517361	0.00061	3.3169640409760177	not_mentioned		not_mentioned	correct	ok	not_mentioned	released	unavailable
Haiku 5.5	imcs21	calibration	10517361	symptom_063	10517361	0.00061	3.3169640409760177	not_mentioned		not_mentioned	correct	ok	not_mentioned	released	unavailable
Haiku 5.5	imcs21	calibration	10517361	symptom_064	10517361	0.00061	3.3169640409760177	not_mentioned		not_mentioned	correct	ok	not_mentioned	released	unavailable
Haiku 5.5	imcs21	calibration	10517361	symptom_065	10517361	0.00061	3.3169640409760177	not_mentioned		not_mentioned	correct	ok	not_mentioned	released	unavailable
Haiku 5.5	imcs21	calibration	10517361	symptom_066	10517361	0.00061	3.3169640409760177	not_mentioned		not_mentioned	correct	ok	not_mentioned	released	unavailable
Haiku 5.5	imcs21	calibration	10517361	symptom_067	10517361	0.00061	3.3169640409760177	not_mentioned		not_mentioned	correct	ok	not_mentioned	released	unavailable
Haiku 5.5	imcs21	calibration	10517361	symptom_068	10517361	0.00061	3.3169640409760177	not_mentioned		not_mentioned	correct	ok	not_mentioned	released	unavailable
Haiku 5.5	imcs21	calibration	10517361	symptom_069	10517361	0.00061	3.3169640409760177	not_mentioned		not_mentioned	correct	ok	not_mentioned	released	unavailable
Haiku 5.5	imcs21	calibration	10517361	symptom_070	10517361	0.00061	3.3169640409760177	not_mentioned		not_mentioned	correct	ok	not_mentioned	released	unavailable
Haiku 5.5	imcs21	calibration	10517361	symptom_071	10517361	0.00061	3.3169640409760177	not_mentioned		not_mentioned	correct	ok	not_mentioned	released	unavailable
Haiku 5.5	imcs21	calibration	10517361	symptom_072	10517361	0.00061	3.3169640409760177	not_mentioned		not_mentioned	correct	ok	not_mentioned	released	unavailable
Haiku 5.5	imcs21	calibration	10517361	symptom_073	10517361	0.00061	3.3169640409760177	not_mentioned		not_mentioned	correct	ok	not_mentioned	released	unavailable
Haiku 5.5	imcs21	calibration	10517361	symptom_074	10517361	0.00061	3.3169640409760177	not_mentioned		not_mentioned	correct	ok	not_mentioned	released	unavailable
Haiku 5.5	imcs21	calibration	10517361	symptom_075	10517361	0.00061	3.3169640409760177	not_mentioned		not_mentioned	correct	ok	not_mentioned	released	unavailable
Haiku 5.5	imcs21	calibration	10517361	symptom_076	10517361	0.00061	3.3169640409760177	not_mentioned		not_mentioned	correct	ok	not_mentioned	released	unavailable
Haiku 5.5	imcs21	calibration	10517361	symptom_077	10517361	0.00061	3.3169640409760177	not_mentioned		not_mentioned	correct	ok	not_mentioned	released	unavailable
Haiku 5.5	imcs21	calibration	10517361	symptom_078	10517361	0.00061	3.3169640409760177	not_mentioned		not_mentioned	correct	ok	not_mentioned	released	unavailable
Haiku 5.5	imcs21	calibration	10517361	symptom_079	10517361	0.00061	3.3169640409760177	not_mentioned		not_mentioned	correct	ok	not_mentioned	released	unavailable
Haiku 5.5	imcs21	calibration	10517361	symptom_080	10517361	0.00061	3.3169640409760177	not_mentioned		not_mentioned	correct	ok	not_mentioned	released	unavailable
Haiku 5.5	imcs21	calibration	10517361	symptom_081	10517361	0.00061	3.3169640409760177	not_mentioned		not_mentioned	correct	ok	not_mentioned	released	unavailable
Haiku 5.5	imcs21	calibration	10517361	symptom_082	10517361	0.00061	3.3169640409760177	not_mentioned		not_mentioned	correct	ok	not_mentioned	released	unavailable
Haiku 5.5	imcs21	calibration	10517361	symptom_083	10517361	0.00061	3.3169640409760177	not_mentioned		not_mentioned	correct	ok	not_mentioned	released	unavailable
Haiku 5.5	imcs21	calibration	10517361	symptom_084	10517361	0.00061	3.3169640409760177	not_mentioned		not_mentioned	correct	ok	not_mentioned	released	unavailable
Haiku 5.5	imcs21	calibration	10517361	symptom_085	10517361	0.00061	3.3169640409760177	not_mentioned		not_mentioned	correct	ok	not_mentioned	released	unavailable
Haiku 5.5	imcs21	calibration	10517361	symptom_086	10517361	0.00061	3.3169640409760177	not_mentioned		not_mentioned	correct	ok	not_mentioned	released	unavailable
Haiku 5.5	imcs21	calibration	10517361	symptom_087	10517361	0.00061	3.3169640409760177	not_mentioned		not_mentioned	correct	ok	not_mentioned	released	unavailable
Haiku 5.5	imcs21	calibration	10517361	symptom_088	10517361	0.00061	3.3169640409760177	not_mentioned		not_mentioned	correct	ok	not_mentioned	released	unavailable
Haiku 5.5	imcs21	calibration	10517361	symptom_089	10517361	0.00061	3.3169640409760177	not_mentioned		not_mentioned	correct	ok	not_mentioned	released	unavailable
Haiku 5.5	imcs21	calibration	10517361	symptom_090	10517361	0.00061	3.3169640409760177	not_mentioned		not_mentioned	correct	ok	not_mentioned	released	unavailable
Haiku 5.5	imcs21	calibration	10517361	symptom_091	10517361	0.00061	3.3169640409760177	not_mentioned		not_mentioned	correct	ok	not_mentioned	released	unavailable
Haiku 5.5	imcs21	calibration	10517361	symptom_092	10517361	0.00061	3.3169640409760177	not_mentioned		not_mentioned	correct	ok	not_mentioned	released	unavailable
Haiku 5.5	imcs21	calibration	10517361	symptom_093	10517361	0.00061	3.3169640409760177	not_mentioned		not_mentioned	correct	ok	not_mentioned	released	unavailable
Haiku 5.5	imcs21	calibration	10517361	symptom_094	10517361	0.00061	3.3169640409760177	not_mentioned		not_mentioned	correct	ok	not_mentioned	released	unavailable
Haiku 5.5	imcs21	calibration	10517361	symptom_095	10517361	0.00061	3.3169640409760177	not_mentioned		not_mentioned	correct	ok	not_mentioned	released	unavailable
Haiku 5.5	imcs21	calibration	10517361	symptom_096	10517361	0.00061	3.3169640409760177	not_mentioned		not_mentioned	correct	ok	not_mentioned	released	unavailable
Haiku 5.5	imcs21	calibration	10517361	symptom_097	10517361	0.00061	3.3169640409760177	not_mentioned		not_mentioned	correct	ok	not_mentioned	released	unavailable
Haiku 5.5	imcs21	calibration	10517361	symptom_098	10517361	0.00061	3.3169640409760177	not_mentioned		not_mentioned	correct	ok	not_mentioned	released	unavailable
Haiku 5.5	imcs21	calibration	10517361	symptom_099	10517361	0.00061	3.3169640409760177	not_mentioned		not_mentioned	correct	ok	not_mentioned	released	unavailable
Haiku 5.5	imcs21	calibration	10517361	symptom_100	10517361	0.00061	3.3169640409760177	not_mentioned		not_mentioned	correct	ok	not_mentioned	released	unavailable
Haiku 5.5	imcs21	calibration	10517361	symptom_101	10517361	0.00061	3.3169640409760177	not_mentioned		not_mentioned	correct	ok	not_mentioned	released	unavailable
Haiku 5.5	imcs21	calibration	10517361	symptom_102	10517361	0.00061	3.3169640409760177	not_mentioned		not_mentioned	correct	ok	not_mentioned	released	unavailable
Haiku 5.5	imcs21	calibration	10517361	symptom_103	10517361	0.00061	3.3169640409760177	not_mentioned		not_mentioned	correct	ok	not_mentioned	released	unavailable
Haiku 5.5	imcs21	calibration	10517361	symptom_104	10517361	0.00061	3.3169640409760177	not_mentioned		not_mentioned	correct	ok	not_mentioned	released	unavailable
Haiku 5.5	imcs21	calibration	10517361	symptom_105	10517361	0.00061	3.3169640409760177	not_mentioned		not_mentioned	correct	ok	not_mentioned	released	unavailable
Haiku 5.5	imcs21	calibration	10517361	symptom_106	10517361	0.00061	3.3169640409760177	not_mentioned		not_mentioned	correct	ok	not_mentioned	released	unavailable
Haiku 5.5	imcs21	calibration	10517361	symptom_107	10517361	0.00061	3.3169640409760177	not_mentioned		not_mentioned	correct	ok	not_mentioned	released	unavailable
Haiku 5.5	imcs21	calibration	10517361	symptom_108	10517361	0.00061	3.3169640409760177	not_mentioned		not_mentioned	correct	ok	not_mentioned	released	unavailable
Haiku 5.5	imcs21	calibration	10517361	symptom_109	10517361	0.00061	3.3169640409760177	not_mentioned		not_mentioned	correct	ok	not_mentioned	released	unavailable
Haiku 5.5	imcs21	calibration	10517361	symptom_110	10517361	0.00061	3.3169640409760177	not_mentioned		not_mentioned	correct	ok	not_mentioned	released	unavailable
Haiku 5.5	imcs21	calibration	10517361	symptom_111	10517361	0.00061	3.3169640409760177	not_mentioned		not_mentioned	correct	ok	not_mentioned	released	unavailable
Haiku 5.5	imcs21	calibration	10517361	symptom_112	10517361	0.00061	3.3169640409760177	not_mentioned		not_mentioned	correct	ok	not_mentioned	released	unavailable
Haiku 5.5	imcs21	calibration	10517361	symptom_113	10517361	0.00061	3.3169640409760177	not_mentioned		not_mentioned	correct	ok	not_mentioned	released	unavailable
Haiku 5.5	imcs21	calibration	10517361	symptom_114	10517361	0.00061	3.3169640409760177	not_mentioned		not_mentioned	correct	ok	not_mentioned	released	unavailable
Haiku 5.5	imcs21	calibration	10517361	symptom_115	10517361	0.00061	3.3169640409760177	not_mentioned		not_mentioned	correct	ok	not_mentioned	released	unavailable
Haiku 5.5	imcs21	calibration	10517361	symptom_116	10517361	0.00061	3.3169640409760177	not_mentioned		not_mentioned	correct	ok	not_mentioned	released	unavailable
Haiku 5.5	imcs21	calibration	10517361	symptom_117	10517361	0.00061	3.3169640409760177	not_mentioned		not_mentioned	correct	ok	not_mentioned	released	unavailable
Haiku 5.5	imcs21	calibration	10517361	symptom_118	10517361	0.00061	3.3169640409760177	not_mentioned		not_mentioned	correct	ok	not_mentioned	released	unavailable
Haiku 5.5	imcs21	calibration	10517361	symptom_119	10517361	0.00061	3.3169640409760177	not_mentioned		not_mentioned	correct	ok	not_mentioned	released	unavailable
Haiku 5.5	imcs21	calibration	10517361	symptom_120	10517361	0.00061	3.3169640409760177	not_mentioned		not_mentioned	correct	ok	not_mentioned	released	unavailable
Haiku 5.5	imcs21	calibration	10517361	symptom_121	10517361	0.00061	3.3169640409760177	not_mentioned		not_mentioned	correct	ok	not_mentioned	released	unavailable
Haiku 5.5	imcs21	calibration	10517361	symptom_122	10517361	0.00061	3.3169640409760177	not_mentioned		not_mentioned	correct	ok	not_mentioned	released	unavailable
Haiku 5.5	imcs21	calibration	10517361	symptom_123	10517361	0.00061	3.3169640409760177	not_mentioned		not_mentioned	correct	ok	not_mentioned	released	unavailable
Haiku 5.5	imcs21	calibration	10517361	symptom_124	10517361	0.00061	3.3169640409760177	not_mentioned		not_mentioned	correct	ok	not_mentioned	released	unavailable
Haiku 5.5	imcs21	calibration	10517361	symptom_125	10517361	0.00061	3.3169640409760177	not_mentioned		not_mentioned	correct	ok	not_mentioned	released	unavailable
Haiku 5.5	imcs21	calibration	10517361	symptom_126	10517361	0.00061	3.3169640409760177	not_mentioned		not_mentioned	correct	ok	not_mentioned	released	unavailable
Haiku 5.5	imcs21	calibration	10517361	symptom_127	10517361	0.00061	3.3169640409760177	not_mentioned		not_mentioned	correct	ok	not_mentioned	released	unavailable
Haiku 5.5	imcs21	calibration	10517361	symptom_128	10517361	0.00061	3.3169640409760177	not_mentioned		not_mentioned	correct	ok	not_mentioned	released	unavailable
Haiku 5.5	imcs21	calibration	10517361	symptom_129	10517361	0.00061	3.3169640409760177	not_mentioned		not_mentioned	correct	ok	not_mentioned	released	unavailable
Haiku 5.5	imcs21	calibration	10517361	symptom_130	10517361	0.00061	3.3169640409760177	not_mentioned		not_mentioned	correct	ok	not_mentioned	released	unavailable
Haiku 5.5	imcs21	calibration	10517361	symptom_131	10517361	0.00061	3.3169640409760177	not_mentioned		not_mentioned	correct	ok	not_mentioned	released	unavailable
Haiku 5.5	imcs21	calibration	10517361	symptom_132	10517361	0.00061	3.3169640409760177	not_mentioned		not_mentioned	correct	ok	not_mentioned	released	unavailable
Haiku 5.5	imcs21	calibration	10517361	symptom_133	10517361	0.00061	3.3169640409760177	not_mentioned		not_mentioned	correct	ok	not_mentioned	released	unavailable
Haiku 5.5	imcs21	calibration	10517361	symptom_134	10517361	0.00061	3.3169640409760177	not_mentioned		not_mentioned	correct	ok	not_mentioned	released	unavailable
Haiku 5.5	imcs21	calibration	10517361	symptom_135	10517361	0.00061	3.3169640409760177	not_mentioned		not_mentioned	correct	ok	not_mentioned	released	unavailable
Haiku 5.5	imcs21	calibration	10517361	symptom_136	10517361	0.00061	3.3169640409760177	not_mentioned		not_mentioned	correct	ok	not_mentioned	released	unavailable
Haiku 5.5	imcs21	calibration	10517361	symptom_137	10517361	0.00061	3.3169640409760177	not_mentioned		not_mentioned	correct	ok	not_mentioned	released	unavailable
Haiku 5.5	imcs21	calibration	10517361	symptom_138	10517361	0.00061	3.3169640409760177	not_mentioned		not_mentioned	correct	ok	not_mentioned	released	unavailable
Haiku 5.5	imcs21	calibration	10517361	symptom_139	10517361	0.00061	3.3169640409760177	not_mentioned		not_mentioned	correct	ok	not_mentioned	released	unavailable
Haiku 5.5	imcs21	calibration	10517361	symptom_140	10517361	0.00061	3.3169640409760177	not_mentioned		not_mentioned	correct	ok	not_mentioned	released	unavailable
Haiku 5.5	imcs21	calibration	10517361	symptom_141	10517361	0.00061	3.3169640409760177	not_mentioned		not_mentioned	correct	ok	not_mentioned	released	unavailable
Haiku 5.5	imcs21	calibration	10517361	symptom_142	10517361	0.00061	3.3169640409760177	not_mentioned		not_mentioned	correct	ok	not_mentioned	released	unavailable
Haiku 5.5	imcs21	calibration	10517361	symptom_143	10517361	0.00061	3.3169640409760177	not_mentioned		not_mentioned	correct	ok	not_mentioned	released	unavailable
Haiku 5.5	imcs21	calibration	10517361	symptom_144	10517361	0.00061	3.3169640409760177	not_mentioned		not_mentioned	correct	ok	not_mentioned	released	unavailable
Haiku 5.5	imcs21	calibration	10517361	symptom_145	10517361	0.00061	3.3169640409760177	not_mentioned		not_mentioned	correct	ok	not_mentioned	released	unavailable
Haiku 5.5	imcs21	calibration	10517361	symptom_146	10517361	0.00061	3.3169640409760177	not_mentioned		not_mentioned	correct	ok	not_mentioned	released	unavailable
Haiku 5.5	imcs21	calibration	10517361	symptom_147	10517361	0.00061	3.3169640409760177	not_mentioned		not_mentioned	correct	ok	not_mentioned	released	unavailable
Haiku 5.5	imcs21	calibration	10517361	symptom_148	10517361	0.00061	3.3169640409760177	not_mentioned		not_mentioned	correct	ok	not_mentioned	released	unavailable
Haiku 5.5	imcs21	calibration	10517361	symptom_149	10517361	0.00061	3.3169640409760177	not_mentioned		not_mentioned	correct	ok	not_mentioned	released	unavailable
Haiku 5.5	imcs21	calibration	10517361	symptom_150	10517361	0.00061	3.3169640409760177	not_mentioned		not_mentioned	correct	ok	not_mentioned	released	unavailable
Haiku 5.5	imcs21	calibration	10517361	symptom_151	10517361	0.00061	3.3169640409760177	not_mentioned		not_mentioned	correct	ok	not_mentioned	released	unavailable
Haiku 5.5	imcs21	calibration	10517361	symptom_152	10517361	0.00061	3.3169640409760177	not_mentioned		not_mentioned	correct	ok	not_mentioned	released	unavailable
Haiku 5.5	imcs21	calibration	10517361	symptom_153	10517361	0.00061	3.3169640409760177	not_mentioned		not_mentioned	correct	ok	not_mentioned	released	unavailable
Haiku 5.5	imcs21	calibration	10517361	symptom_154	10517361	0.00061	3.3169640409760177	not_mentioned		not_mentioned	correct	ok	not_mentioned	released	unavailable
Haiku 5.5	imcs21	calibration	10517361	symptom_155	10517361	0.00061	3.3169640409760177	not_mentioned		not_mentioned	correct	ok	not_mentioned	released	unavailable
Haiku 5.5	imcs21	calibration	10517361	symptom_156	10517361	0.00061	3.3169640409760177	not_mentioned		not_mentioned	correct	ok	not_mentioned	released	unavailable
Haiku 5.5	imcs21	calibration	10517361	symptom_157	10517361	0.00061	3.3169640409760177	not_mentioned		not_mentioned	correct	ok	not_mentioned	released	unavailable
Haiku 5.5	imcs21	calibration	10517361	symptom_158	10517361	0.00061	3.3169640409760177	not_mentioned		not_mentioned	correct	ok	not_mentioned	released	unavailable
Haiku 5.5	imcs21	calibration	10517361	symptom_159	10517361	0.00061	3.3169640409760177	not_mentioned		not_mentioned	correct	ok	not_mentioned	released	unavailable
Haiku 5.5	imcs21	calibration	10517361	symptom_160	10517361	0.00061	3.3169640409760177	not_mentioned		not_mentioned	correct	ok	not_mentioned	released	unavailable
Haiku 5.5	imcs21	calibration	10517361	symptom_161	10517361	0.00061	3.3169640409760177	not_mentioned		not_mentioned	correct	ok	not_mentioned	released	unavailable
Haiku 5.5	imcs21	calibration	10517361	symptom_162	10517361	0.00061	3.3169640409760177	not_mentioned		not_mentioned	correct	ok	not_mentioned	released	unavailable
Haiku 5.5	imcs21	calibration	10517361	symptom_163	10517361	0.00061	3.3169640409760177	not_mentioned		not_mentioned	correct	ok	not_mentioned	released	unavailable
Haiku 5.5	imcs21	calibration	10517361	symptom_164	10517361	0.00061	3.3169640409760177	not_mentioned		not_mentioned	correct	ok	not_mentioned	released	unavailable
Haiku 5.5	imcs21	calibration	10517361	symptom_165	10517361	0.00061	3.3169640409760177	not_mentioned		not_mentioned	correct	ok	not_mentioned	released	unavailable
Haiku 5.5	imcs21	calibration	10517361	symptom_166	10517361	0.00061	3.3169640409760177	not_mentioned		not_mentioned	correct	ok	not_mentioned	released	unavailable
Haiku 5.5	imcs21	calibration	10517361	symptom_167	10517361	0.00061	3.3169640409760177	not_mentioned		not_mentioned	correct	ok	not_mentioned	released	unavailable
Haiku 5.5	imcs21	calibration	10517361	symptom_168	10517361	0.00061	3.3169640409760177	not_mentioned		not_mentioned	correct	ok	not_mentioned	released	unavailable
Haiku 5.5	imcs21	calibration	10517361	symptom_169	10517361	0.00061	3.3169640409760177	not_mentioned		not_mentioned	correct	ok	not_mentioned	released	unavailable
Haiku 5.5	imcs21	calibration	10517361	symptom_170	10517361	0.00061	3.3169640409760177	not_mentioned		not_mentioned	correct	ok	not_mentioned	released	unavailable
Haiku 5.5	imcs21	calibration	10517361	symptom_171	10517361	0.00061	3.3169640409760177	not_mentioned		not_mentioned	correct	ok	not_mentioned	released	unavailable
Haiku 5.5	imcs21	calibration	10517361	symptom_172	10517361	0.00061	3.3169640409760177	not_mentioned		not_mentioned	correct	ok	not_mentioned	released	unavailable
Haiku 5.5	imcs21	calibration	10517361	symptom_173	10517361	0.00061	3.3169640409760177	not_mentioned		not_mentioned	correct	ok	not_mentioned	released	unavailable
Haiku 5.5	imcs21	calibration	10517361	symptom_174	10517361	0.00061	3.3169640409760177	not_mentioned		not_mentioned	correct	ok	not_mentioned	released	unavailable
Haiku 5.5	imcs21	calibration	10517361	symptom_175	10517361	0.00061	3.3169640409760177	not_mentioned		not_mentioned	correct	ok	not_mentioned	released	unavailable
Haiku 5.5	imcs21	calibration	10517361	symptom_176	10517361	0.00061	3.3169640409760177	not_mentioned		not_mentioned	correct	ok	not_mentioned	released	unavailable
Haiku 5.5	imcs21	calibration	10517361	symptom_177	10517361	0.00061	3.3169640409760177	not_mentioned		not_mentioned	correct	ok	not_mentioned	released	unavailable
Haiku 5.5	imcs21	calibration	10517361	symptom_178	10517361	0.00061	3.3169640409760177	not_mentioned		not_mentioned	correct	ok	not_mentioned	released	unavailable
Haiku 5.5	imcs21	calibration	10517361	symptom_179	10517361	0.00061	3.3169640409760177	not_mentioned		not_mentioned	correct	ok	not_mentioned	released	unavailable
Haiku 5.5	imcs21	calibration	10517361	symptom_180	10517361	0.00061	3.3169640409760177	not_mentioned		not_mentioned	correct	ok	not_mentioned	released	unavailable
Haiku 5.5	imcs21	calibration	10517361	symptom_181	10517361	0.00061	3.3169640409760177	not_mentioned		not_mentioned	correct	ok	not_mentioned	released	unavailable
Haiku 5.5	imcs21	calibration	10517361	symptom_182	10517361	0.00061	3.3169640409760177	not_mentioned		not_mentioned	correct	ok	not_mentioned	released	unavailable
Haiku 5.5	imcs21	calibration	10517361	symptom_183	10517361	0.00061	3.3169640409760177	not_mentioned		not_mentioned	correct	ok	not_mentioned	released	unavailable
Haiku 5.5	imcs21	calibration	10517361	symptom_184	10517361	0.00061	3.3169640409760177	not_mentioned		not_mentioned	correct	ok	not_mentioned	released	unavailable
Haiku 5.5	imcs21	calibration	10517361	symptom_185	10517361	0.00061	3.3169640409760177	not_mentioned		not_mentioned	correct	ok	not_mentioned	released	unavailable
Haiku 5.5	imcs21	calibration	10517361	symptom_186	10517361	0.00061	3.3169640409760177	not_mentioned		not_mentioned	correct	ok	not_mentioned	released	unavailable
Haiku 5.5	imcs21	calibration	10517361	symptom_187	10517361	0.00061	3.3169640409760177	not_mentioned		not_mentioned	correct	ok	not_mentioned	released	unavailable
Haiku 5.5	imcs21	calibration	10517361	symptom_188	10517361	0.00061	3.3169640409760177	not_mentioned		not_mentioned	correct	ok	not_mentioned	released	unavailable
Haiku 5.5	imcs21	calibration	10517361	symptom_189	10517361	0.00061	3.3169640409760177	not_mentioned		not_mentioned	correct	ok	not_mentioned	released	unavailable
Haiku 5.5	imcs21	calibration	10517361	symptom_190	10517361	0.00061	3.3169640409760177	not_mentioned		not_mentioned	correct	ok	not_mentioned	released	unavailable
Haiku 5.5	imcs21	calibration	10517361	symptom_191	10517361	0.00061	3.3169640409760177	not_mentioned		not_mentioned	correct	ok	not_mentioned	released	unavailable
Haiku 5.5	imcs21	calibration	10517361	symptom_192	10517361	0.00061	3.3169640409760177	not_mentioned		not_mentioned	correct	ok	not_mentioned	released	unavailable
Haiku 5.5	imcs21	calibration	10517361	symptom_193	10517361	0.00061	3.3169640409760177	not_mentioned		not_mentioned	correct	ok	not_mentioned	released	unavailable
Haiku 5.5	imcs21	calibration	10517361	symptom_194	10517361	0.00061	3.3169640409760177	not_mentioned		not_mentioned	correct	ok	not_mentioned	released	unavailable
Haiku 5.5	imcs21	calibration	10517361	symptom_195	10517361	0.00061	3.3169640409760177	not_mentioned		not_mentioned	correct	ok	not_mentioned	released	unavailable
Haiku 5.5	imcs21	calibration	10517361	symptom_196	10517361	0.00061	3.3169640409760177	not_mentioned		not_mentioned	correct	ok	not_mentioned	released	unavailable
Haiku 5.5	imcs21	calibration	10517361	symptom_197	10517361	0.00061	3.3169640409760177	not_mentioned		not_mentioned	correct	ok	not_mentioned	released	unavailable
Haiku 5.5	imcs21	calibration	10517361	symptom_198	10517361	0.00061	3.3169640409760177	not_mentioned		not_mentioned	correct	ok	not_mentioned	released	unavailable
Haiku 5.5	imcs21	calibration	10517361	symptom_199	10517361	0.00061	3.3169640409760177	not_mentioned		not_mentioned	correct	ok	not_mentioned	released	unavailable
Haiku 5.5	imcs21	calibration	10517361	symptom_200	10517361	0.00061	3.3169640409760177	not_mentioned		not_mentioned	correct	ok	not_mentioned	released	unavailable
Haiku 5.5	imcs21	calibration	10517361	symptom_201	10517361	0.00061	3.3169640409760177	not_mentioned		not_mentioned	correct	ok	not_mentioned	released	unavailable
Haiku 5.5	imcs21	calibration	10517361	symptom_202	10517361	0.00061	3.3169640409760177	not_mentioned		not_mentioned	correct	ok	not_mentioned	released	unavailable
Haiku 5.5	imcs21	calibration	10517361	symptom_203	10517361	0.00061	3.3169640409760177	not_mentioned		not_mentioned	correct	ok	not_mentioned	released	unavailable
Haiku 5.5	imcs21	calibration	10517361	symptom_204	10517361	0.00061	3.3169640409760177	not_mentioned		not_mentioned	correct	ok	not_mentioned	released	unavailable
Haiku 5.5	imcs21	calibration	10517361	symptom_205	10517361	0.00061	3.3169640409760177	not_mentioned		not_mentioned	correct	ok	not_mentioned	released	unavailable
Haiku 5.5	imcs21	calibration	10517361	symptom_206	10517361	0.00061	3.3169640409760177	not_mentioned		not_mentioned	correct	ok	not_mentioned	released	unavailable
Haiku 5.5	imcs21	calibration	10517361	symptom_207	10517361	0.00061	3.3169640409760177	not_mentioned		not_mentioned	correct	ok	not_mentioned	released	unavailable
Haiku 5.5	imcs21	calibration	10517361	symptom_208	10517361	0.00061	3.3169640409760177	not_mentioned		not_mentioned	correct	ok	not_mentioned	released	unavailable
Haiku 5.5	imcs21	calibration	10517361	symptom_209	10517361	0.00061	3.3169640409760177	not_mentioned		not_mentioned	correct	ok	not_mentioned	released	unavailable
Haiku 5.5	imcs21	calibration	10517361	symptom_210	10517361	0.00061	3.3169640409760177	not_mentioned		not_mentioned	correct	ok	not_mentioned	released	unavailable
Haiku 5.5	imcs21	calibration	10517361	symptom_211	10517361	0.00061	3.3169640409760177	not_mentioned		not_mentioned	correct	ok	not_mentioned	released	unavailable
Haiku 5.5	imcs21	calibration	10517361	symptom_212	10517361	0.00061	3.3169640409760177	not_mentioned		not_mentioned	correct	ok	not_mentioned	released	unavailable
Haiku 5.5	imcs21	calibration	10517361	symptom_213	10517361	0.00061	3.3169640409760177	not_mentioned		not_mentioned	correct	ok	not_mentioned	released	unavailable
Haiku 5.5	imcs21	calibration	10517361	symptom_214	10517361	0.00061	3.3169640409760177	not_mentioned		not_mentioned	correct	ok	not_mentioned	released	unavailable
Haiku 5.5	imcs21	calibration	10517361	symptom_215	10517361	0.00061	3.3169640409760177	not_mentioned		not_mentioned	correct	ok	not_mentioned	released	unavailable
Haiku 5.5	imcs21	calibration	10517361	symptom_216	10517361	0.00061	3.3169640409760177	not_mentioned		not_mentioned	correct	ok	not_mentioned	released	unavailable
Haiku 5.5	imcs21	calibration	10517361	symptom_217	10517361	0.00061	3.3169640409760177	not_mentioned		not_mentioned	correct	ok	not_mentioned	released	unavailable
Haiku 5.5	imcs21	calibration	10517361	symptom_218	10517361	0.00061	3.3169640409760177	not_mentioned		not_mentioned	correct	ok	not_mentioned	released	unavailable
Haiku 5.5	imcs21	calibration	10517361	symptom_219	10517361	0.00061	3.3169640409760177	not_mentioned		not_mentioned	correct	ok	not_mentioned	released	unavailable
Haiku 5.5	imcs21	calibration	10517361	symptom_220	10517361	0.00061	3.3169640409760177	not_mentioned		not_mentioned	correct	ok	not_mentioned	released	unavailable
Haiku 5.5	imcs21	calibration	10517361	symptom_221	10517361	0.00061	3.3169640409760177	not_mentioned		not_mentioned	correct	ok	not_mentioned	released	unavailable
Haiku 5.5	imcs21	calibration	10517361	symptom_222	10517361	0.00061	3.3169640409760177	not_mentioned		not_mentioned	correct	ok	not_mentioned	released	unavailable
Haiku 5.5	imcs21	calibration	10517361	symptom_223	10517361	0.00061	3.3169640409760177	not_mentioned		not_mentioned	correct	ok	not_mentioned	released	unavailable
Haiku 5.5	imcs21	calibration	10517361	symptom_224	10517361	0.00061	3.3169640409760177	not_mentioned		not_mentioned	correct	ok	not_mentioned	released	unavailable
Haiku 5.5	imcs21	calibration	10517361	symptom_225	10517361	0.00061	3.3169640409760177	not_mentioned		not_mentioned	correct	ok	not_mentioned	released	unavailable
Haiku 5.5	imcs21	calibration	10517361	symptom_226	10517361	0.00061	3.3169640409760177	not_mentioned		not_mentioned	correct	ok	not_mentioned	released	unavailable
Haiku 5.5	imcs21	calibration	10517361	symptom_227	10517361	0.00061	3.3169640409760177	not_mentioned		not_mentioned	correct	ok	not_mentioned	released	unavailable
Haiku 5.5	imcs21	calibration	10517361	symptom_228	10517361	0.00061	3.3169640409760177	not_mentioned		not_mentioned	correct	ok	not_mentioned	released	unavailable
Haiku 5.5	imcs21	calibration	10517361	symptom_229	10517361	0.00061	3.3169640409760177	not_mentioned		not_mentioned	correct	ok	not_mentioned	released	unavailable
Haiku 5.5	imcs21	calibration	10517361	symptom_230	10517361	0.00061	3.3169640409760177	not_mentioned		not_mentioned	correct	ok	not_mentioned	released	unavailable
Haiku 5.5	imcs21	calibration	10517361	symptom_231	10517361	0.00061	3.3169640409760177	not_mentioned		not_mentioned	correct	ok	not_mentioned	released	unavailable
Haiku 5.5	imcs21	calibration	10517361	symptom_232	10517361	0.00061	3.3169640409760177	not_mentioned		not_mentioned	correct	ok	not_mentioned	released	unavailable
Haiku 5.5	imcs21	calibration	10517361	symptom_233	10517361	0.00061	3.3169640409760177	not_mentioned		not_mentioned	correct	ok	not_mentioned	released	unavailable
Haiku 5.5	imcs21	calibration	10517361	symptom_234	10517361	0.00061	3.3169640409760177	not_mentioned		not_mentioned	correct	ok	not_mentioned	released	unavailable
Haiku 5.5	imcs21	calibration	10517361	symptom_235	10517361	0.00061	3.3169640409760177	not_mentioned		not_mentioned	correct	ok	not_mentioned	released	unavailable
Haiku 5.5	imcs21	calibration	10517361	symptom_236	10517361	0.00061	3.3169640409760177	not_mentioned		not_mentioned	correct	ok	not_mentioned	released	unavailable
Haiku 5.5	imcs21	calibration	10517361	symptom_237	10517361	0.00061	3.3169640409760177	not_mentioned		not_mentioned	correct	ok	not_mentioned	released	unavailable
Haiku 5.5	imcs21	calibration	10517361	symptom_238	10517361	0.00061	3.3169640409760177	not_mentioned		not_mentioned	correct	ok	not_mentioned	released	unavailable
Haiku 5.5	imcs21	calibration	10517361	symptom_239	10517361	0.00061	3.3169640409760177	not_mentioned		not_mentioned	correct	ok	not_mentioned	released	unavailable
Haiku 5.5	imcs21	calibration	10517361	symptom_240	10517361	0.00061	3.3169640409760177	not_mentioned		not_mentioned	correct	ok	not_mentioned	released	unavailable
Haiku 5.5	imcs21	calibration	10517361	symptom_241	10517361	0.00061	3.3169640409760177	not_mentioned		not_mentioned	correct	ok	not_mentioned	released	unavailable
Haiku 5.5	imcs21	calibration	10517361	symptom_242	10517361	0.00061	3.3169640409760177	not_mentioned		not_mentioned	correct	ok	not_mentioned	released	unavailable
Haiku 5.5	imcs21	calibration	10517361	symptom_243	10517361	0.00061	3.3169640409760177	not_mentioned		not_mentioned	correct	ok	not_mentioned	released	unavailable
Haiku 5.5	imcs21	calibration	10517361	symptom_244	10517361	0.00061	3.3169640409760177	not_mentioned		not_mentioned	correct	ok	not_mentioned	released	unavailable
Haiku 5.5	imcs21	calibration	10517361	symptom_245	10517361	0.00061	3.3169640409760177	not_mentioned		not_mentioned	correct	ok	not_mentioned	released	unavailable
Haiku 5.5	imcs21	calibration	10517361	symptom_246	10517361	0.00061	3.3169640409760177	not_mentioned		not_mentioned	correct	ok	not_mentioned	released	unavailable
Haiku 5.5	imcs21	calibration	10517361	symptom_247	10517361	0.00061	3.3169640409760177	not_mentioned		not_mentioned	correct	ok	not_mentioned	released	unavailable
Haiku 5.5	imcs21	calibration	10517361	symptom_248	10517361	0.00061	3.3169640409760177	not_mentioned		not_mentioned	correct	ok	not_mentioned	released	unavailable
Haiku 5.5	imcs21	calibration	10517361	symptom_249	10517361	0.00061	3.3169640409760177	not_mentioned		not_mentioned	correct	ok	not_mentioned	released	unavailable
Haiku 5.5	imcs21	calibration	10517361	symptom_250	10517361	0.00061	3.3169640409760177	not_mentioned		not_mentioned	correct	ok	not_mentioned	released	unavailable
Haiku 5.5	imcs21	calibration	10517361	symptom_251	10517361	0.00061	3.3169640409760177	not_mentioned		not_mentioned	correct	ok	not_mentioned	released	unavailable
Haiku 5.5	imcs21	calibration	10517361	symptom_252	10517361	0.00061	3.3169640409760177	not_mentioned		not_mentioned	correct	ok	not_mentioned	released	unavailable
Haiku 5.5	imcs21	calibration	10517361	symptom_253	10517361	0.00061	3.3169640409760177	not_mentioned		not_mentioned	correct	ok	not_mentioned	released	unavailable
Haiku 5.5	imcs21	calibration	10517361	symptom_254	10517361	0.00061	3.3169640409760177	not_mentioned		not_mentioned	correct	ok	not_mentioned	released	unavailable
Haiku 5.5	imcs21	calibration	10517361	symptom_255	10517361	0.00061	3.3169640409760177	not_mentioned		not_mentioned	correct	ok	not_mentioned	released	unavailable
Haiku 5.5	imcs21	calibration	10517361	symptom_256	10517361	0.00061	3.3169640409760177	not_mentioned		not_mentioned	correct	ok	not_mentioned	released	unavailable
Haiku 5.5	imcs21	calibration	10517361	symptom_257	10517361	0.00061	3.3169640409760177	not_mentioned		not_mentioned	correct	ok	not_mentioned	released	unavailable
Haiku 5.5	imcs21	calibration	10517361	symptom_258	10517361	0.00061	3.3169640409760177	not_mentioned		not_mentioned	correct	ok	not_mentioned	released	unavailable
Haiku 5.5	imcs21	calibration	10517361	symptom_259	10517361	0.00061	3.3169640409760177	not_mentioned		not_mentioned	correct	ok	not_mentioned	released	unavailable
Haiku 5.5	imcs21	calibration	10517361	symptom_260	10517361	0.00061	3.3169640409760177	not_mentioned		not_mentioned	correct	ok	not_mentioned	released	unavailable
Haiku 5.5	imcs21	calibration	10517361	symptom_261	10517361	0.00061	3.3169640409760177	not_mentioned		not_mentioned	correct	ok	not_mentioned	released	unavailable
Haiku 5.5	imcs21	calibration	10517361	symptom_262	10517361	0.00061	3.3169640409760177	not_mentioned		not_mentioned	correct	ok	not_mentioned	released	unavailable
Haiku 5.5	imcs21	calibration	10517361	symptom_263	10517361	0.00061	3.3169640409760177	not_mentioned		not_mentioned	correct	ok	not_mentioned	released	unavailable
Haiku 5.5	imcs21	calibration	10517361	symptom_264	10517361	0.00061	3.3169640409760177	not_mentioned		not_mentioned	correct	ok	not_mentioned	released	unavailable
Haiku 5.5	imcs21	calibration	10517361	symptom_265	10517361	0.00061	3.3169640409760177	not_mentioned		not_mentioned	correct	ok	not_mentioned	released	unavailable
Haiku 5.5	imcs21	calibration	10517361	symptom_266	10517361	0.00061	3.3169640409760177	not_mentioned		not_mentioned	correct	ok	not_mentioned	released	unavailable
Haiku 5.5	imcs21	calibration	10517361	symptom_267	10517361	0.00061	3.3169640409760177	not_mentioned		not_mentioned	correct	ok	not_mentioned	released	unavailable
Haiku 5.5	imcs21	calibration	10517361	symptom_268	10517361	0.00061	3.3169640409760177	not_mentioned		not_mentioned	correct	ok	not_mentioned	released	unavailable
Haiku 5.5	imcs21	calibration	10517361	symptom_269	10517361	0.00061	3.3169640409760177	not_mentioned		not_mentioned	correct	ok	not_mentioned	released	unavailable
Haiku 5.5	imcs21	calibration	10517361	symptom_270	10517361	0.00061	3.3169640409760177	not_mentioned		not_mentioned	correct	ok	not_mentioned	released	unavailable
Haiku 5.5	imcs21	calibration	10517361	symptom_271	10517361	0.00061	3.3169640409760177	not_mentioned		not_mentioned	correct	ok	not_mentioned	released	unavailable
Haiku 5.5	imcs21	calibration	10517361	symptom_272	10517361	0.00061	3.3169640409760177	not_mentioned		not_mentioned	correct	ok	not_mentioned	released	unavailable
Haiku 5.5	imcs21	calibration	10517361	symptom_273	10517361	0.00061	3.3169640409760177	not_mentioned		not_mentioned	correct	ok	not_mentioned	released	unavailable
Haiku 5.5	imcs21	calibration	10517361	symptom_274	10517361	0.00061	3.3169640409760177	not_mentioned		not_mentioned	correct	ok	not_mentioned	released	unavailable
Haiku 5.5	imcs21	calibration	10517361	symptom_275	10517361	0.00061	3.3169640409760177	not_mentioned		not_mentioned	correct	ok	not_mentioned	released	unavailable
Haiku 5.5	imcs21	calibration	10517361	symptom_276	10517361	0.00061	3.3169640409760177	not_mentioned		not_mentioned	correct	ok	not_mentioned	released	unavailable
Haiku 5.5	imcs21	calibration	10517361	symptom_277	10517361	0.00061	3.3169640409760177	not_mentioned		not_mentioned	correct	ok	not_mentioned	released	unavailable
Haiku 5.5	imcs21	calibration	10517361	symptom_278	10517361	0.00061	3.3169640409760177	not_mentioned		not_mentioned	correct	ok	not_mentioned	released	unavailable
Haiku 5.5	imcs21	calibration	10517361	symptom_279	10517361	0.00061	3.3169640409760177	not_mentioned		not_mentioned	correct	ok	not_mentioned	released	unavailable
Haiku 5.5	imcs21	calibration	10517361	symptom_280	10517361	0.00061	3.3169640409760177	not_mentioned		not_mentioned	correct	ok	not_mentioned	released	unavailable
Haiku 5.5	imcs21	calibration	10517361	symptom_281	10517361	0.00061	3.3169640409760177	not_mentioned		not_mentioned	correct	ok	not_mentioned	released	unavailable
Haiku 5.5	imcs21	calibration	10517361	symptom_282	10517361	0.00061	3.3169640409760177	not_mentioned		not_mentioned	correct	ok	not_mentioned	released	unavailable
Haiku 5.5	imcs21	calibration	10517361	symptom_283	10517361	0.00061	3.3169640409760177	not_mentioned		not_mentioned	correct	ok	not_mentioned	released	unavailable
Haiku 5.5	imcs21	calibration	10517361	symptom_284	10517361	0.00061	3.3169640409760177	not_mentioned		not_mentioned	correct	ok	not_mentioned	released	unavailable
Haiku 5.5	imcs21	calibration	10517361	symptom_285	10517361	0.00061	3.3169640409760177	not_mentioned		not_mentioned	correct	ok	not_mentioned	released	unavailable
Haiku 5.5	imcs21	calibration	10517361	symptom_286	10517361	0.00061	3.3169640409760177	not_mentioned		not_mentioned	correct	ok	not_mentioned	released	unavailable
Haiku 5.5	imcs21	calibration	10517361	symptom_287	10517361	0.00061	3.3169640409760177	not_mentioned		not_mentioned	correct	ok	not_mentioned	released	unavailable
Haiku 5.5	imcs21	calibration	10517361	symptom_288	10517361	0.00061	3.3169640409760177	not_mentioned		not_mentioned	correct	ok	not_mentioned	released	unavailable
Haiku 5.5	imcs21	calibration	10517361	symptom_289	10517361	0.00061	3.3169640409760177	not_mentioned		not_mentioned	correct	ok	not_mentioned	released	unavailable
Haiku 5.5	imcs21	calibration	10517361	symptom_290	10517361	0.00061	3.3169640409760177	not_mentioned		not_mentioned	correct	ok	not_mentioned	released	unavailable
Haiku 5.5	imcs21	calibration	10517361	symptom_291	10517361	0.00061	3.3169640409760177	not_mentioned		not_mentioned	correct	ok	not_mentioned	released	unavailable
Haiku 5.5	imcs21	calibration	10517361	symptom_292	10517361	0.00061	3.3169640409760177	not_mentioned		not_mentioned	correct	ok	not_mentioned	released	unavailable
Haiku 5.5	imcs21	calibration	10517361	symptom_293	10517361	0.00061	3.3169640409760177	not_mentioned		not_mentioned	correct	ok	not_mentioned	released	unavailable
Haiku 5.5	imcs21	calibration	10517361	symptom_294	10517361	0.00061	3.3169640409760177	not_mentioned		not_mentioned	correct	ok	not_mentioned	released	unavailable
Haiku 5.5	imcs21	calibration	10517361	symptom_295	10517361	0.00061	3.3169640409760177	not_mentioned		not_mentioned	correct	ok	not_mentioned	released	unavailable
Haiku 5.5	imcs21	calibration	10517361	symptom_296	10517361	0.00061	3.3169640409760177	not_mentioned		not_mentioned	correct	ok	not_mentioned	released	unavailable
Haiku 5.5	imcs21	calibration	10517361	symptom_297	10517361	0.00061	3.3169640409760177	not_mentioned		not_mentioned	correct	ok	not_mentioned	released	unavailable
Haiku 5.5	imcs21	calibration	10517361	symptom_298	10517361	0.00061	3.3169640409760177	not_mentioned		not_mentioned	correct	ok	not_mentioned	released	unavailable
Haiku 5.5	imcs21	calibration	10517361	symptom_299	10517361	0.00061	3.3169640409760177	not_mentioned		not_mentioned	correct	ok	not_mentioned	released	unavailable
Haiku 5.5	imcs21	calibration	10517361	symptom_300	10517361	0.00061	3.3169640409760177	not_mentioned		not_mentioned	correct	ok	not_mentioned	released	unavailable
Haiku 5.5	imcs21	calibration	10517361	symptom_301	10517361	0.00061	3.3169640409760177	not_mentioned		not_mentioned	correct	ok	not_mentioned	released	unavailable
Haiku 5.5	imcs21	calibration	10517361	symptom_302	10517361	0.00061	3.3169640409760177	not_mentioned		not_mentioned	correct	ok	not_mentioned	released	unavailable
Haiku 5.5	imcs21	calibration	10517361	symptom_303	10517361	0.00061	3.3169640409760177	not_mentioned		not_mentioned	correct	ok	not_mentioned	released	unavailable
Haiku 5.5	imcs21	calibration	10517361	symptom_304	10517361	0.00061	3.3169640409760177	not_mentioned		not_mentioned	correct	ok	not_mentioned	released	unavailable
Haiku 5.5	imcs21	calibration	10517361	symptom_305	10517361	0.00061	3.3169640409760177	not_mentioned		not_mentioned	correct	ok	not_mentioned	released	unavailable
Haiku 5.5	imcs21	calibration	10517361	symptom_306	10517361	0.00061	3.3169640409760177	not_mentioned		not_mentioned	correct	ok	not_mentioned	released	unavailable
Haiku 5.5	imcs21	calibration	10517361	symptom_307	10517361	0.00061	3.3169640409760177	not_mentioned		not_mentioned	correct	ok	not_mentioned	released	unavailable
Haiku 5.5	imcs21	calibration	10517361	symptom_308	10517361	0.00061	3.3169640409760177	not_mentioned		not_mentioned	correct	ok	not_mentioned	released	unavailable
Haiku 5.5	imcs21	calibration	10517361	symptom_309	10517361	0.00061	3.3169640409760177	not_mentioned		not_mentioned	correct	ok	not_mentioned	released	unavailable
Haiku 5.5	imcs21	calibration	10517361	symptom_310	10517361	0.00061	3.3169640409760177	not_mentioned		not_mentioned	correct	ok	not_mentioned	released	unavailable
Haiku 5.5	imcs21	calibration	10517361	symptom_311	10517361	0.00061	3.3169640409760177	not_mentioned		not_mentioned	correct	ok	not_mentioned	released	unavailable
Haiku 5.5	imcs21	calibration	10517361	symptom_312	10517361	0.00061	3.3169640409760177	not_mentioned		not_mentioned	correct	ok	not_mentioned	released	unavailable
Haiku 5.5	imcs21	calibration	10517361	symptom_313	10517361	0.00061	3.3169640409760177	not_mentioned		not_mentioned	correct	ok	not_mentioned	released	unavailable
Haiku 5.5	imcs21	calibration	10517361	symptom_314	10517361	0.00061	3.3169640409760177	not_mentioned		not_mentioned	correct	ok	not_mentioned	released	unavailable
Haiku 5.5	imcs21	calibration	10517361	symptom_315	10517361	0.00061	3.3169640409760177	not_mentioned		not_mentioned	correct	ok	not_mentioned	released	unavailable
Haiku 5.5	imcs21	calibration	10517361	symptom_316	10517361	0.00061	3.3169640409760177	not_mentioned		not_mentioned	correct	ok	not_mentioned	released	unavailable
Haiku 5.5	imcs21	calibration	10517361	symptom_317	10517361	0.00061	3.3169640409760177	not_mentioned		not_mentioned	correct	ok	not_mentioned	released	unavailable
Haiku 5.5	imcs21	calibration	10517361	symptom_318	10517361	0.00061	3.3169640409760177	not_mentioned		not_mentioned	correct	ok	not_mentioned	released	unavailable
Haiku 5.5	imcs21	calibration	10517361	symptom_319	10517361	0.00061	3.3169640409760177	not_mentioned		not_mentioned	correct	ok	not_mentioned	released	unavailable
Haiku 5.5	imcs21	calibration	10517361	symptom_320	10517361	0.00061	3.3169640409760177	not_mentioned		not_mentioned	correct	ok	not_mentioned	released	unavailable
Haiku 5.5	imcs21	calibration	10517361	symptom_321	10517361	0.00061	3.3169640409760177	not_mentioned		not_mentioned	correct	ok	not_mentioned	released	unavailable
Haiku 5.5	imcs21	calibration	10517361	symptom_322	10517361	0.00061	3.3169640409760177	not_mentioned		not_mentioned	correct	ok	not_mentioned	released	unavailable
Haiku 5.5	imcs21	calibration	10517361	symptom_323	10517361	0.00061	3.3169640409760177	not_mentioned		not_mentioned	correct	ok	not_mentioned	released	unavailable
Haiku 5.5	imcs21	calibration	10517361	symptom_324	10517361	0.00061	3.3169640409760177	not_mentioned		not_mentioned	correct	ok	not_mentioned	released	unavailable
Haiku 5.5	imcs21	calibration	10517361	symptom_325	10517361	0.00061	3.3169640409760177	not_mentioned		not_mentioned	correct	ok	not_mentioned	released	unavailable
Haiku 5.5	imcs21	calibration	10517361	symptom_326	10517361	0.00061	3.3169640409760177	not_mentioned		not_mentioned	correct	ok	not_mentioned	released	unavailable
Haiku 5.5	imcs21	calibration	10517361	symptom_327	10517361	0.00061	3.3169640409760177	not_mentioned		not_mentioned	correct	ok	not_mentioned	released	unavailable
Haiku 5.5	imcs21	calibration	10517361	symptom_328	10517361	0.00061	3.3169640409760177	not_mentioned		not_mentioned	correct	ok	not_mentioned	released	unavailable
Haiku 5.5	imcs21	calibration	10517361	symptom_329	10517361	0.00061	3.3169640409760177	not_mentioned		not_mentioned	correct	ok	not_mentioned	released	unavailable
Haiku 5.5	imcs21	calibration	10517361	symptom_330	10517361	0.00061	3.3169640409760177	not_mentioned		not_mentioned	correct	ok	not_mentioned	released	unavailable
Haiku 5.5	imcs21	calibration	10517527	symptom_000	10517527	0.0006567000000000001	3.986424332950264	not_mentioned		negative	incorrect	ok	negative	released	unavailable
Haiku 5.5	imcs21	calibration	10517527	symptom_001	10517527	0.0006567000000000001	3.986424332950264	not_mentioned		negative	incorrect	ok	negative	released	unavailable
Haiku 5.5	imcs21	calibration	10517527	symptom_002	10517527	0.0006567000000000001	3.986424332950264	positive	0.9	positive	correct	ok	positive	released	reported_percentage
Haiku 5.5	imcs21	calibration	10517527	symptom_003	10517527	0.0006567000000000001	3.986424332950264	positive	0.92	positive	correct	ok	positive	released	reported_percentage
Haiku 5.5	imcs21	calibration	10517527	symptom_004	10517527	0.0006567000000000001	3.986424332950264	not_mentioned		not_mentioned	correct	ok	not_mentioned	released	unavailable
Haiku 5.5	imcs21	calibration	10517527	symptom_005	10517527	0.0006567000000000001	3.986424332950264	not_mentioned		not_mentioned	correct	ok	not_mentioned	released	unavailable
Haiku 5.5	imcs21	calibration	10517527	symptom_006	10517527	0.0006567000000000001	3.986424332950264	not_mentioned		not_mentioned	correct	ok	not_mentioned	released	unavailable
Haiku 5.5	imcs21	calibration	10517527	symptom_007	10517527	0.0006567000000000001	3.986424332950264	not_mentioned		not_mentioned	correct	ok	not_mentioned	released	unavailable
Haiku 5.5	imcs21	calibration	10517527	symptom_008	10517527	0.0006567000000000001	3.986424332950264	not_mentioned		not_mentioned	correct	ok	not_mentioned	released	unavailable
Haiku 5.5	imcs21	calibration	10517527	symptom_009	10517527	0.0006567000000000001	3.986424332950264	not_mentioned		not_mentioned	correct	ok	not_mentioned	released	unavailable
Haiku 5.5	imcs21	calibration	10517527	symptom_010	10517527	0.0006567000000000001	3.986424332950264	not_mentioned		not_mentioned	correct	ok	not_mentioned	released	unavailable
Haiku 5.5	imcs21	calibration	10517527	symptom_011	10517527	0.0006567000000000001	3.986424332950264	not_mentioned		not_mentioned	correct	ok	not_mentioned	released	unavailable
Haiku 5.5	imcs21	calibration	10517527	symptom_012	10517527	0.0006567000000000001	3.986424332950264	not_mentioned		not_mentioned	correct	ok	not_mentioned	released	unavailable
Haiku 5.5	imcs21	calibration	10517527	symptom_013	10517527	0.0006567000000000001	3.986424332950264	not_mentioned		negative	incorrect	ok	negative	released	unavailable
Haiku 5.5	imcs21	calibration	10517527	symptom_014	10517527	0.0006567000000000001	3.986424332950264	not_mentioned		not_mentioned	correct	ok	not_mentioned	released	unavailable
Haiku 5.5	imcs21	calibration	10517527	symptom_015	10517527	0.0006567000000000001	3.986424332950264	not_mentioned		not_mentioned	correct	ok	not_mentioned	released	unavailable
Haiku 5.5	imcs21	calibration	10517527	symptom_016	10517527	0.0006567000000000001	3.986424332950264	not_mentioned		not_mentioned	correct	ok	not_mentioned	released	unavailable
Haiku 5.5	imcs21	calibration	10517527	symptom_017	10517527	0.0006567000000000001	3.986424332950264	not_mentioned		not_mentioned	correct	ok	not_mentioned	released	unavailable
Haiku 5.5	imcs21	calibration	10517527	symptom_018	10517527	0.0006567000000000001	3.986424332950264	not_mentioned		not_mentioned	correct	ok	not_mentioned	released	unavailable
Haiku 5.5	imcs21	calibration	10517527	symptom_019	10517527	0.0006567000000000001	3.986424332950264	positive	0.92	positive	correct	ok	positive	released	reported_percentage
Haiku 5.5	imcs21	calibration	10517527	symptom_020	10517527	0.0006567000000000001	3.986424332950264	not_mentioned		not_mentioned	correct	ok	not_mentioned	released	unavailable
Haiku 5.5	imcs21	calibration	10517527	symptom_021	10517527	0.0006567000000000001	3.986424332950264	not_mentioned		not_mentioned	correct	ok	not_mentioned	released	unavailable
Haiku 5.5	imcs21	calibration	10517527	symptom_022	10517527	0.0006567000000000001	3.986424332950264	not_mentioned		not_mentioned	correct	ok	not_mentioned	released	unavailable
Haiku 5.5	imcs21	calibration	10517527	symptom_023	10517527	0.0006567000000000001	3.986424332950264	not_mentioned		not_mentioned	correct	ok	not_mentioned	released	unavailable
Haiku 5.5	imcs21	calibration	10517527	symptom_024	10517527	0.0006567000000000001	3.986424332950264	not_mentioned		not_mentioned	correct	ok	not_mentioned	released	unavailable
Haiku 5.5	imcs21	calibration	10517527	symptom_025	10517527	0.0006567000000000001	3.986424332950264	not_mentioned		not_mentioned	correct	ok	not_mentioned	released	unavailable
Haiku 5.5	imcs21	calibration	10517527	symptom_026	10517527	0.0006567000000000001	3.986424332950264	not_mentioned		not_mentioned	correct	ok	not_mentioned	released	unavailable
Haiku 5.5	imcs21	calibration	10517527	symptom_027	10517527	0.0006567000000000001	3.986424332950264	positive	0.65	negative	incorrect	ok	negative	released	reported_percentage
Haiku 5.5	imcs21	calibration	10517527	symptom_028	10517527	0.0006567000000000001	3.986424332950264	not_mentioned		not_mentioned	correct	ok	not_mentioned	released	unavailable
Haiku 5.5	imcs21	calibration	10517527	symptom_029	10517527	0.0006567000000000001	3.986424332950264	not_mentioned		not_mentioned	correct	ok	not_mentioned	released	unavailable
Haiku 5.5	imcs21	calibration	10517527	symptom_030	10517527	0.0006567000000000001	3.986424332950264	not_mentioned		not_mentioned	correct	ok	not_mentioned	released	unavailable
Haiku 5.5	imcs21	calibration	10517527	symptom_031	10517527	0.0006567000000000001	3.986424332950264	not_mentioned		not_mentioned	correct	ok	not_mentioned	released	unavailable
Haiku 5.5	imcs21	calibration	10517527	symptom_032	10517527	0.0006567000000000001	3.986424332950264	not_mentioned		not_mentioned	correct	ok	not_mentioned	released	unavailable
Haiku 5.5	imcs21	calibration	10517527	symptom_033	10517527	0.0006567000000000001	3.986424332950264	not_mentioned		not_mentioned	correct	ok	not_mentioned	released	unavailable
Haiku 5.5	imcs21	calibration	10517527	symptom_034	10517527	0.0006567000000000001	3.986424332950264	not_mentioned		not_mentioned	correct	ok	not_mentioned	released	unavailable
Haiku 5.5	imcs21	calibration	10517527	symptom_035	10517527	0.0006567000000000001	3.986424332950264	not_mentioned		not_mentioned	correct	ok	not_mentioned	released	unavailable
Haiku 5.5	imcs21	calibration	10517527	symptom_036	10517527	0.0006567000000000001	3.986424332950264	not_mentioned		not_mentioned	correct	ok	not_mentioned	released	unavailable
Haiku 5.5	imcs21	calibration	10517527	symptom_037	10517527	0.0006567000000000001	3.986424332950264	not_mentioned		not_mentioned	correct	ok	not_mentioned	released	unavailable
Haiku 5.5	imcs21	calibration	10517527	symptom_038	10517527	0.0006567000000000001	3.986424332950264	not_mentioned		not_mentioned	correct	ok	not_mentioned	released	unavailable
Haiku 5.5	imcs21	calibration	10517527	symptom_039	10517527	0.0006567000000000001	3.986424332950264	not_mentioned		not_mentioned	correct	ok	not_mentioned	released	unavailable
Haiku 5.5	imcs21	calibration	10517527	symptom_040	10517527	0.0006567000000000001	3.986424332950264	not_mentioned		not_mentioned	correct	ok	not_mentioned	released	unavailable
Haiku 5.5	imcs21	calibration	10517527	symptom_041	10517527	0.0006567000000000001	3.986424332950264	not_mentioned		not_mentioned	correct	ok	not_mentioned	released	unavailable
Haiku 5.5	imcs21	calibration	10517527	symptom_042	10517527	0.0006567000000000001	3.986424332950264	not_mentioned		not_mentioned	correct	ok	not_mentioned	released	unavailable
Haiku 5.5	imcs21	calibration	10517527	symptom_043	10517527	0.0006567000000000001	3.986424332950264	not_mentioned		not_mentioned	correct	ok	not_mentioned	released	unavailable
Haiku 5.5	imcs21	calibration	10517527	symptom_044	10517527	0.0006567000000000001	3.986424332950264	not_mentioned		not_mentioned	correct	ok	not_mentioned	released	unavailable
Haiku 5.5	imcs21	calibration	10517527	symptom_045	10517527	0.0006567000000000001	3.986424332950264	not_mentioned		not_mentioned	correct	ok	not_mentioned	released	unavailable
Haiku 5.5	imcs21	calibration	10517527	symptom_046	10517527	0.0006567000000000001	3.986424332950264	not_mentioned		not_mentioned	correct	ok	not_mentioned	released	unavailable
Haiku 5.5	imcs21	calibration	10517527	symptom_047	10517527	0.0006567000000000001	3.986424332950264	not_mentioned		not_mentioned	correct	ok	not_mentioned	released	unavailable
Haiku 5.5	imcs21	calibration	10517527	symptom_048	10517527	0.0006567000000000001	3.986424332950264	not_mentioned		not_mentioned	correct	ok	not_mentioned	released	unavailable
Haiku 5.5	imcs21	calibration	10517527	symptom_049	10517527	0.0006567000000000001	3.986424332950264	not_mentioned		not_mentioned	correct	ok	not_mentioned	released	unavailable
Haiku 5.5	imcs21	calibration	10517527	symptom_050	10517527	0.0006567000000000001	3.986424332950264	not_mentioned		not_mentioned	correct	ok	not_mentioned	released	unavailable
Haiku 5.5	imcs21	calibration	10517527	symptom_051	10517527	0.0006567000000000001	3.986424332950264	not_mentioned		not_mentioned	correct	ok	not_mentioned	released	unavailable
Haiku 5.5	imcs21	calibration	10517527	symptom_052	10517527	0.0006567000000000001	3.986424332950264	not_mentioned		not_mentioned	correct	ok	not_mentioned	released	unavailable
Haiku 5.5	imcs21	calibration	10517527	symptom_053	10517527	0.0006567000000000001	3.986424332950264	not_mentioned		not_mentioned	correct	ok	not_mentioned	released	unavailable
Haiku 5.5	imcs21	calibration	10517527	symptom_054	10517527	0.0006567000000000001	3.986424332950264	not_mentioned		not_mentioned	correct	ok	not_mentioned	released	unavailable
Haiku 5.5	imcs21	calibration	10517527	symptom_055	10517527	0.0006567000000000001	3.986424332950264	not_mentioned		not_mentioned	correct	ok	not_mentioned	released	unavailable
Haiku 5.5	imcs21	calibration	10517527	symptom_056	10517527	0.0006567000000000001	3.986424332950264	not_mentioned		not_mentioned	correct	ok	not_mentioned	released	unavailable
Haiku 5.5	imcs21	calibration	10517527	symptom_057	10517527	0.0006567000000000001	3.986424332950264	not_mentioned		not_mentioned	correct	ok	not_mentioned	released	unavailable
Haiku 5.5	imcs21	calibration	10517527	symptom_058	10517527	0.0006567000000000001	3.986424332950264	not_mentioned		not_mentioned	correct	ok	not_mentioned	released	unavailable
Haiku 5.5	imcs21	calibration	10517527	symptom_059	10517527	0.0006567000000000001	3.986424332950264	not_mentioned		not_mentioned	correct	ok	not_mentioned	released	unavailable
Haiku 5.5	imcs21	calibration	10517527	symptom_060	10517527	0.0006567000000000001	3.986424332950264	not_mentioned		not_mentioned	correct	ok	not_mentioned	released	unavailable
Haiku 5.5	imcs21	calibration	10517527	symptom_061	10517527	0.0006567000000000001	3.986424332950264	not_mentioned		not_mentioned	correct	ok	not_mentioned	released	unavailable
Haiku 5.5	imcs21	calibration	10517527	symptom_062	10517527	0.0006567000000000001	3.986424332950264	not_mentioned		not_mentioned	correct	ok	not_mentioned	released	unavailable
Haiku 5.5	imcs21	calibration	10517527	symptom_063	10517527	0.0006567000000000001	3.986424332950264	not_mentioned		not_mentioned	correct	ok	not_mentioned	released	unavailable
Haiku 5.5	imcs21	calibration	10517527	symptom_064	10517527	0.0006567000000000001	3.986424332950264	not_mentioned		not_mentioned	correct	ok	not_mentioned	released	unavailable
Haiku 5.5	imcs21	calibration	10517527	symptom_065	10517527	0.0006567000000000001	3.986424332950264	not_mentioned		not_mentioned	correct	ok	not_mentioned	released	unavailable
Haiku 5.5	imcs21	calibration	10517527	symptom_066	10517527	0.0006567000000000001	3.986424332950264	not_mentioned		not_mentioned	correct	ok	not_mentioned	released	unavailable
Haiku 5.5	imcs21	calibration	10517527	symptom_067	10517527	0.0006567000000000001	3.986424332950264	not_mentioned		not_mentioned	correct	ok	not_mentioned	released	unavailable
Haiku 5.5	imcs21	calibration	10517527	symptom_068	10517527	0.0006567000000000001	3.986424332950264	not_mentioned		not_mentioned	correct	ok	not_mentioned	released	unavailable
Haiku 5.5	imcs21	calibration	10517527	symptom_069	10517527	0.0006567000000000001	3.986424332950264	not_mentioned		not_mentioned	correct	ok	not_mentioned	released	unavailable
Haiku 5.5	imcs21	calibration	10517527	symptom_070	10517527	0.0006567000000000001	3.986424332950264	not_mentioned		not_mentioned	correct	ok	not_mentioned	released	unavailable
Haiku 5.5	imcs21	calibration	10517527	symptom_071	10517527	0.0006567000000000001	3.986424332950264	not_mentioned		not_mentioned	correct	ok	not_mentioned	released	unavailable
Haiku 5.5	imcs21	calibration	10517527	symptom_072	10517527	0.0006567000000000001	3.986424332950264	not_mentioned		not_mentioned	correct	ok	not_mentioned	released	unavailable
Haiku 5.5	imcs21	calibration	10517527	symptom_073	10517527	0.0006567000000000001	3.986424332950264	not_mentioned		not_mentioned	correct	ok	not_mentioned	released	unavailable
Haiku 5.5	imcs21	calibration	10517527	symptom_074	10517527	0.0006567000000000001	3.986424332950264	not_mentioned		not_mentioned	correct	ok	not_mentioned	released	unavailable
Haiku 5.5	imcs21	calibration	10517527	symptom_075	10517527	0.0006567000000000001	3.986424332950264	not_mentioned		not_mentioned	correct	ok	not_mentioned	released	unavailable
Haiku 5.5	imcs21	calibration	10517527	symptom_076	10517527	0.0006567000000000001	3.986424332950264	not_mentioned		not_mentioned	correct	ok	not_mentioned	released	unavailable
Haiku 5.5	imcs21	calibration	10517527	symptom_077	10517527	0.0006567000000000001	3.986424332950264	not_mentioned		not_mentioned	correct	ok	not_mentioned	released	unavailable
Haiku 5.5	imcs21	calibration	10517527	symptom_078	10517527	0.0006567000000000001	3.986424332950264	not_mentioned		not_mentioned	correct	ok	not_mentioned	released	unavailable
Haiku 5.5	imcs21	calibration	10517527	symptom_079	10517527	0.0006567000000000001	3.986424332950264	not_mentioned		not_mentioned	correct	ok	not_mentioned	released	unavailable
Haiku 5.5	imcs21	calibration	10517527	symptom_080	10517527	0.0006567000000000001	3.986424332950264	not_mentioned		not_mentioned	correct	ok	not_mentioned	released	unavailable
Haiku 5.5	imcs21	calibration	10517527	symptom_081	10517527	0.0006567000000000001	3.986424332950264	not_mentioned		not_mentioned	correct	ok	not_mentioned	released	unavailable
Haiku 5.5	imcs21	calibration	10517527	symptom_082	10517527	0.0006567000000000001	3.986424332950264	not_mentioned		not_mentioned	correct	ok	not_mentioned	released	unavailable
Haiku 5.5	imcs21	calibration	10517527	symptom_083	10517527	0.0006567000000000001	3.986424332950264	not_mentioned		not_mentioned	correct	ok	not_mentioned	released	unavailable
Haiku 5.5	imcs21	calibration	10517527	symptom_084	10517527	0.0006567000000000001	3.986424332950264	not_mentioned		not_mentioned	correct	ok	not_mentioned	released	unavailable
Haiku 5.5	imcs21	calibration	10517527	symptom_085	10517527	0.0006567000000000001	3.986424332950264	not_mentioned		not_mentioned	correct	ok	not_mentioned	released	unavailable
Haiku 5.5	imcs21	calibration	10517527	symptom_086	10517527	0.0006567000000000001	3.986424332950264	not_mentioned		not_mentioned	correct	ok	not_mentioned	released	unavailable
Haiku 5.5	imcs21	calibration	10517527	symptom_087	10517527	0.0006567000000000001	3.986424332950264	not_mentioned		not_mentioned	correct	ok	not_mentioned	released	unavailable
Haiku 5.5	imcs21	calibration	10517527	symptom_088	10517527	0.0006567000000000001	3.986424332950264	not_mentioned		not_mentioned	correct	ok	not_mentioned	released	unavailable
Haiku 5.5	imcs21	calibration	10517527	symptom_089	10517527	0.0006567000000000001	3.986424332950264	not_mentioned		not_mentioned	correct	ok	not_mentioned	released	unavailable
Haiku 5.5	imcs21	calibration	10517527	symptom_090	10517527	0.0006567000000000001	3.986424332950264	not_mentioned		not_mentioned	correct	ok	not_mentioned	released	unavailable
Haiku 5.5	imcs21	calibration	10517527	symptom_091	10517527	0.0006567000000000001	3.986424332950264	not_mentioned		not_mentioned	correct	ok	not_mentioned	released	unavailable
Haiku 5.5	imcs21	calibration	10517527	symptom_092	10517527	0.0006567000000000001	3.986424332950264	not_mentioned		not_mentioned	correct	ok	not_mentioned	released	unavailable
Haiku 5.5	imcs21	calibration	10517527	symptom_093	10517527	0.0006567000000000001	3.986424332950264	not_mentioned		not_mentioned	correct	ok	not_mentioned	released	unavailable
Haiku 5.5	imcs21	calibration	10517527	symptom_094	10517527	0.0006567000000000001	3.986424332950264	not_mentioned		not_mentioned	correct	ok	not_mentioned	released	unavailable
Haiku 5.5	imcs21	calibration	10517527	symptom_095	10517527	0.0006567000000000001	3.986424332950264	not_mentioned		not_mentioned	correct	ok	not_mentioned	released	unavailable
Haiku 5.5	imcs21	calibration	10517527	symptom_096	10517527	0.0006567000000000001	3.986424332950264	not_mentioned		not_mentioned	correct	ok	not_mentioned	released	unavailable
Haiku 5.5	imcs21	calibration	10517527	symptom_097	10517527	0.0006567000000000001	3.986424332950264	not_mentioned		not_mentioned	correct	ok	not_mentioned	released	unavailable
Haiku 5.5	imcs21	calibration	10517527	symptom_098	10517527	0.0006567000000000001	3.986424332950264	not_mentioned		not_mentioned	correct	ok	not_mentioned	released	unavailable
Haiku 5.5	imcs21	calibration	10517527	symptom_099	10517527	0.0006567000000000001	3.986424332950264	not_mentioned		not_mentioned	correct	ok	not_mentioned	released	unavailable
Haiku 5.5	imcs21	calibration	10517527	symptom_100	10517527	0.0006567000000000001	3.986424332950264	not_mentioned		not_mentioned	correct	ok	not_mentioned	released	unavailable
Haiku 5.5	imcs21	calibration	10517527	symptom_101	10517527	0.0006567000000000001	3.986424332950264	not_mentioned		not_mentioned	correct	ok	not_mentioned	released	unavailable
Haiku 5.5	imcs21	calibration	10517527	symptom_102	10517527	0.0006567000000000001	3.986424332950264	not_mentioned		not_mentioned	correct	ok	not_mentioned	released	unavailable
Haiku 5.5	imcs21	calibration	10517527	symptom_103	10517527	0.0006567000000000001	3.986424332950264	not_mentioned		not_mentioned	correct	ok	not_mentioned	released	unavailable
Haiku 5.5	imcs21	calibration	10517527	symptom_104	10517527	0.0006567000000000001	3.986424332950264	not_mentioned		not_mentioned	correct	ok	not_mentioned	released	unavailable
Haiku 5.5	imcs21	calibration	10517527	symptom_105	10517527	0.0006567000000000001	3.986424332950264	not_mentioned		not_mentioned	correct	ok	not_mentioned	released	unavailable
Haiku 5.5	imcs21	calibration	10517527	symptom_106	10517527	0.0006567000000000001	3.986424332950264	not_mentioned		not_mentioned	correct	ok	not_mentioned	released	unavailable
Haiku 5.5	imcs21	calibration	10517527	symptom_107	10517527	0.0006567000000000001	3.986424332950264	not_mentioned		not_mentioned	correct	ok	not_mentioned	released	unavailable
Haiku 5.5	imcs21	calibration	10517527	symptom_108	10517527	0.0006567000000000001	3.986424332950264	not_mentioned		not_mentioned	correct	ok	not_mentioned	released	unavailable
Haiku 5.5	imcs21	calibration	10517527	symptom_109	10517527	0.0006567000000000001	3.986424332950264	not_mentioned		not_mentioned	correct	ok	not_mentioned	released	unavailable
Haiku 5.5	imcs21	calibration	10517527	symptom_110	10517527	0.0006567000000000001	3.986424332950264	not_mentioned		not_mentioned	correct	ok	not_mentioned	released	unavailable
Haiku 5.5	imcs21	calibration	10517527	symptom_111	10517527	0.0006567000000000001	3.986424332950264	not_mentioned		not_mentioned	correct	ok	not_mentioned	released	unavailable
Haiku 5.5	imcs21	calibration	10517527	symptom_112	10517527	0.0006567000000000001	3.986424332950264	not_mentioned		not_mentioned	correct	ok	not_mentioned	released	unavailable
Haiku 5.5	imcs21	calibration	10517527	symptom_113	10517527	0.0006567000000000001	3.986424332950264	not_mentioned		not_mentioned	correct	ok	not_mentioned	released	unavailable
Haiku 5.5	imcs21	calibration	10517527	symptom_114	10517527	0.0006567000000000001	3.986424332950264	not_mentioned		not_mentioned	correct	ok	not_mentioned	released	unavailable
Haiku 5.5	imcs21	calibration	10517527	symptom_115	10517527	0.0006567000000000001	3.986424332950264	not_mentioned		not_mentioned	correct	ok	not_mentioned	released	unavailable
Haiku 5.5	imcs21	calibration	10517527	symptom_116	10517527	0.0006567000000000001	3.986424332950264	not_mentioned		not_mentioned	correct	ok	not_mentioned	released	unavailable
Haiku 5.5	imcs21	calibration	10517527	symptom_117	10517527	0.0006567000000000001	3.986424332950264	not_mentioned		not_mentioned	correct	ok	not_mentioned	released	unavailable
Haiku 5.5	imcs21	calibration	10517527	symptom_118	10517527	0.0006567000000000001	3.986424332950264	not_mentioned		not_mentioned	correct	ok	not_mentioned	released	unavailable
Haiku 5.5	imcs21	calibration	10517527	symptom_119	10517527	0.0006567000000000001	3.986424332950264	not_mentioned		not_mentioned	correct	ok	not_mentioned	released	unavailable
Haiku 5.5	imcs21	calibration	10517527	symptom_120	10517527	0.0006567000000000001	3.986424332950264	not_mentioned		not_mentioned	correct	ok	not_mentioned	released	unavailable
Haiku 5.5	imcs21	calibration	10517527	symptom_121	10517527	0.0006567000000000001	3.986424332950264	not_mentioned		not_mentioned	correct	ok	not_mentioned	released	unavailable
Haiku 5.5	imcs21	calibration	10517527	symptom_122	10517527	0.0006567000000000001	3.986424332950264	not_mentioned		not_mentioned	correct	ok	not_mentioned	released	unavailable
Haiku 5.5	imcs21	calibration	10517527	symptom_123	10517527	0.0006567000000000001	3.986424332950264	not_mentioned		not_mentioned	correct	ok	not_mentioned	released	unavailable
Haiku 5.5	imcs21	calibration	10517527	symptom_124	10517527	0.0006567000000000001	3.986424332950264	not_mentioned		not_mentioned	correct	ok	not_mentioned	released	unavailable
Haiku 5.5	imcs21	calibration	10517527	symptom_125	10517527	0.0006567000000000001	3.986424332950264	not_mentioned		not_mentioned	correct	ok	not_mentioned	released	unavailable
Haiku 5.5	imcs21	calibration	10517527	symptom_126	10517527	0.0006567000000000001	3.986424332950264	not_mentioned		not_mentioned	correct	ok	not_mentioned	released	unavailable
Haiku 5.5	imcs21	calibration	10517527	symptom_127	10517527	0.0006567000000000001	3.986424332950264	not_mentioned		not_mentioned	correct	ok	not_mentioned	released	unavailable
Haiku 5.5	imcs21	calibration	10517527	symptom_128	10517527	0.0006567000000000001	3.986424332950264	not_mentioned		not_mentioned	correct	ok	not_mentioned	released	unavailable
Haiku 5.5	imcs21	calibration	10517527	symptom_129	10517527	0.0006567000000000001	3.986424332950264	not_mentioned		not_mentioned	correct	ok	not_mentioned	released	unavailable
Haiku 5.5	imcs21	calibration	10517527	symptom_130	10517527	0.0006567000000000001	3.986424332950264	not_mentioned		not_mentioned	correct	ok	not_mentioned	released	unavailable
Haiku 5.5	imcs21	calibration	10517527	symptom_131	10517527	0.0006567000000000001	3.986424332950264	not_mentioned		not_mentioned	correct	ok	not_mentioned	released	unavailable
Haiku 5.5	imcs21	calibration	10517527	symptom_132	10517527	0.0006567000000000001	3.986424332950264	not_mentioned		not_mentioned	correct	ok	not_mentioned	released	unavailable
Haiku 5.5	imcs21	calibration	10517527	symptom_133	10517527	0.0006567000000000001	3.986424332950264	not_mentioned		not_mentioned	correct	ok	not_mentioned	released	unavailable
Haiku 5.5	imcs21	calibration	10517527	symptom_134	10517527	0.0006567000000000001	3.986424332950264	not_mentioned		not_mentioned	correct	ok	not_mentioned	released	unavailable
Haiku 5.5	imcs21	calibration	10517527	symptom_135	10517527	0.0006567000000000001	3.986424332950264	not_mentioned		not_mentioned	correct	ok	not_mentioned	released	unavailable
Haiku 5.5	imcs21	calibration	10517527	symptom_136	10517527	0.0006567000000000001	3.986424332950264	not_mentioned		not_mentioned	correct	ok	not_mentioned	released	unavailable
Haiku 5.5	imcs21	calibration	10517527	symptom_137	10517527	0.0006567000000000001	3.986424332950264	not_mentioned		not_mentioned	correct	ok	not_mentioned	released	unavailable
Haiku 5.5	imcs21	calibration	10517527	symptom_138	10517527	0.0006567000000000001	3.986424332950264	not_mentioned		not_mentioned	correct	ok	not_mentioned	released	unavailable
Haiku 5.5	imcs21	calibration	10517527	symptom_139	10517527	0.0006567000000000001	3.986424332950264	not_mentioned		not_mentioned	correct	ok	not_mentioned	released	unavailable
Haiku 5.5	imcs21	calibration	10517527	symptom_140	10517527	0.0006567000000000001	3.986424332950264	not_mentioned		not_mentioned	correct	ok	not_mentioned	released	unavailable
Haiku 5.5	imcs21	calibration	10517527	symptom_141	10517527	0.0006567000000000001	3.986424332950264	not_mentioned		not_mentioned	correct	ok	not_mentioned	released	unavailable
Haiku 5.5	imcs21	calibration	10517527	symptom_142	10517527	0.0006567000000000001	3.986424332950264	not_mentioned		not_mentioned	correct	ok	not_mentioned	released	unavailable
Haiku 5.5	imcs21	calibration	10517527	symptom_143	10517527	0.0006567000000000001	3.986424332950264	not_mentioned		not_mentioned	correct	ok	not_mentioned	released	unavailable
Haiku 5.5	imcs21	calibration	10517527	symptom_144	10517527	0.0006567000000000001	3.986424332950264	not_mentioned		not_mentioned	correct	ok	not_mentioned	released	unavailable
Haiku 5.5	imcs21	calibration	10517527	symptom_145	10517527	0.0006567000000000001	3.986424332950264	not_mentioned		not_mentioned	correct	ok	not_mentioned	released	unavailable
Haiku 5.5	imcs21	calibration	10517527	symptom_146	10517527	0.0006567000000000001	3.986424332950264	not_mentioned		not_mentioned	correct	ok	not_mentioned	released	unavailable
Haiku 5.5	imcs21	calibration	10517527	symptom_147	10517527	0.0006567000000000001	3.986424332950264	not_mentioned		not_mentioned	correct	ok	not_mentioned	released	unavailable
Haiku 5.5	imcs21	calibration	10517527	symptom_148	10517527	0.0006567000000000001	3.986424332950264	not_mentioned		not_mentioned	correct	ok	not_mentioned	released	unavailable
Haiku 5.5	imcs21	calibration	10517527	symptom_149	10517527	0.0006567000000000001	3.986424332950264	not_mentioned		not_mentioned	correct	ok	not_mentioned	released	unavailable
Haiku 5.5	imcs21	calibration	10517527	symptom_150	10517527	0.0006567000000000001	3.986424332950264	not_mentioned		not_mentioned	correct	ok	not_mentioned	released	unavailable
Haiku 5.5	imcs21	calibration	10517527	symptom_151	10517527	0.0006567000000000001	3.986424332950264	not_mentioned		not_mentioned	correct	ok	not_mentioned	released	unavailable
Haiku 5.5	imcs21	calibration	10517527	symptom_152	10517527	0.0006567000000000001	3.986424332950264	not_mentioned		not_mentioned	correct	ok	not_mentioned	released	unavailable
Haiku 5.5	imcs21	calibration	10517527	symptom_153	10517527	0.0006567000000000001	3.986424332950264	not_mentioned		not_mentioned	correct	ok	not_mentioned	released	unavailable
Haiku 5.5	imcs21	calibration	10517527	symptom_154	10517527	0.0006567000000000001	3.986424332950264	not_mentioned		not_mentioned	correct	ok	not_mentioned	released	unavailable
Haiku 5.5	imcs21	calibration	10517527	symptom_155	10517527	0.0006567000000000001	3.986424332950264	not_mentioned		not_mentioned	correct	ok	not_mentioned	released	unavailable
Haiku 5.5	imcs21	calibration	10517527	symptom_156	10517527	0.0006567000000000001	3.986424332950264	not_mentioned		not_mentioned	correct	ok	not_mentioned	released	unavailable
Haiku 5.5	imcs21	calibration	10517527	symptom_157	10517527	0.0006567000000000001	3.986424332950264	not_mentioned		not_mentioned	correct	ok	not_mentioned	released	unavailable
Haiku 5.5	imcs21	calibration	10517527	symptom_158	10517527	0.0006567000000000001	3.986424332950264	not_mentioned		not_mentioned	correct	ok	not_mentioned	released	unavailable
Haiku 5.5	imcs21	calibration	10517527	symptom_159	10517527	0.0006567000000000001	3.986424332950264	not_mentioned		not_mentioned	correct	ok	not_mentioned	released	unavailable
Haiku 5.5	imcs21	calibration	10517527	symptom_160	10517527	0.0006567000000000001	3.986424332950264	not_mentioned		not_mentioned	correct	ok	not_mentioned	released	unavailable
Haiku 5.5	imcs21	calibration	10517527	symptom_161	10517527	0.0006567000000000001	3.986424332950264	not_mentioned		not_mentioned	correct	ok	not_mentioned	released	unavailable
Haiku 5.5	imcs21	calibration	10517527	symptom_162	10517527	0.0006567000000000001	3.986424332950264	not_mentioned		not_mentioned	correct	ok	not_mentioned	released	unavailable
Haiku 5.5	imcs21	calibration	10517527	symptom_163	10517527	0.0006567000000000001	3.986424332950264	not_mentioned		not_mentioned	correct	ok	not_mentioned	released	unavailable
Haiku 5.5	imcs21	calibration	10517527	symptom_164	10517527	0.0006567000000000001	3.986424332950264	not_mentioned		not_mentioned	correct	ok	not_mentioned	released	unavailable
Haiku 5.5	imcs21	calibration	10517527	symptom_165	10517527	0.0006567000000000001	3.986424332950264	not_mentioned		not_mentioned	correct	ok	not_mentioned	released	unavailable
Haiku 5.5	imcs21	calibration	10517527	symptom_166	10517527	0.0006567000000000001	3.986424332950264	not_mentioned		not_mentioned	correct	ok	not_mentioned	released	unavailable
Haiku 5.5	imcs21	calibration	10517527	symptom_167	10517527	0.0006567000000000001	3.986424332950264	not_mentioned		not_mentioned	correct	ok	not_mentioned	released	unavailable
Haiku 5.5	imcs21	calibration	10517527	symptom_168	10517527	0.0006567000000000001	3.986424332950264	not_mentioned		not_mentioned	correct	ok	not_mentioned	released	unavailable
Haiku 5.5	imcs21	calibration	10517527	symptom_169	10517527	0.0006567000000000001	3.986424332950264	not_mentioned		not_mentioned	correct	ok	not_mentioned	released	unavailable
Haiku 5.5	imcs21	calibration	10517527	symptom_170	10517527	0.0006567000000000001	3.986424332950264	not_mentioned		not_mentioned	correct	ok	not_mentioned	released	unavailable
Haiku 5.5	imcs21	calibration	10517527	symptom_171	10517527	0.0006567000000000001	3.986424332950264	not_mentioned		not_mentioned	correct	ok	not_mentioned	released	unavailable
Haiku 5.5	imcs21	calibration	10517527	symptom_172	10517527	0.0006567000000000001	3.986424332950264	not_mentioned		not_mentioned	correct	ok	not_mentioned	released	unavailable
Haiku 5.5	imcs21	calibration	10517527	symptom_173	10517527	0.0006567000000000001	3.986424332950264	not_mentioned		not_mentioned	correct	ok	not_mentioned	released	unavailable
Haiku 5.5	imcs21	calibration	10517527	symptom_174	10517527	0.0006567000000000001	3.986424332950264	not_mentioned		not_mentioned	correct	ok	not_mentioned	released	unavailable
Haiku 5.5	imcs21	calibration	10517527	symptom_175	10517527	0.0006567000000000001	3.986424332950264	not_mentioned		not_mentioned	correct	ok	not_mentioned	released	unavailable
Haiku 5.5	imcs21	calibration	10517527	symptom_176	10517527	0.0006567000000000001	3.986424332950264	not_mentioned		not_mentioned	correct	ok	not_mentioned	released	unavailable
Haiku 5.5	imcs21	calibration	10517527	symptom_177	10517527	0.0006567000000000001	3.986424332950264	not_mentioned		not_mentioned	correct	ok	not_mentioned	released	unavailable
Haiku 5.5	imcs21	calibration	10517527	symptom_178	10517527	0.0006567000000000001	3.986424332950264	not_mentioned		not_mentioned	correct	ok	not_mentioned	released	unavailable
Haiku 5.5	imcs21	calibration	10517527	symptom_179	10517527	0.0006567000000000001	3.986424332950264	not_mentioned		not_mentioned	correct	ok	not_mentioned	released	unavailable
Haiku 5.5	imcs21	calibration	10517527	symptom_180	10517527	0.0006567000000000001	3.986424332950264	not_mentioned		not_mentioned	correct	ok	not_mentioned	released	unavailable
Haiku 5.5	imcs21	calibration	10517527	symptom_181	10517527	0.0006567000000000001	3.986424332950264	not_mentioned		not_mentioned	correct	ok	not_mentioned	released	unavailable
Haiku 5.5	imcs21	calibration	10517527	symptom_182	10517527	0.0006567000000000001	3.986424332950264	not_mentioned		not_mentioned	correct	ok	not_mentioned	released	unavailable
Haiku 5.5	imcs21	calibration	10517527	symptom_183	10517527	0.0006567000000000001	3.986424332950264	not_mentioned		not_mentioned	correct	ok	not_mentioned	released	unavailable
Haiku 5.5	imcs21	calibration	10517527	symptom_184	10517527	0.0006567000000000001	3.986424332950264	not_mentioned		not_mentioned	correct	ok	not_mentioned	released	unavailable
Haiku 5.5	imcs21	calibration	10517527	symptom_185	10517527	0.0006567000000000001	3.986424332950264	not_mentioned		not_mentioned	correct	ok	not_mentioned	released	unavailable
Haiku 5.5	imcs21	calibration	10517527	symptom_186	10517527	0.0006567000000000001	3.986424332950264	not_mentioned		not_mentioned	correct	ok	not_mentioned	released	unavailable
Haiku 5.5	imcs21	calibration	10517527	symptom_187	10517527	0.0006567000000000001	3.986424332950264	not_mentioned		not_mentioned	correct	ok	not_mentioned	released	unavailable
Haiku 5.5	imcs21	calibration	10517527	symptom_188	10517527	0.0006567000000000001	3.986424332950264	not_mentioned		not_mentioned	correct	ok	not_mentioned	released	unavailable
Haiku 5.5	imcs21	calibration	10517527	symptom_189	10517527	0.0006567000000000001	3.986424332950264	not_mentioned		not_mentioned	correct	ok	not_mentioned	released	unavailable
Haiku 5.5	imcs21	calibration	10517527	symptom_190	10517527	0.0006567000000000001	3.986424332950264	not_mentioned		not_mentioned	correct	ok	not_mentioned	released	unavailable
Haiku 5.5	imcs21	calibration	10517527	symptom_191	10517527	0.0006567000000000001	3.986424332950264	not_mentioned		not_mentioned	correct	ok	not_mentioned	released	unavailable
Haiku 5.5	imcs21	calibration	10517527	symptom_192	10517527	0.0006567000000000001	3.986424332950264	not_mentioned		not_mentioned	correct	ok	not_mentioned	released	unavailable
Haiku 5.5	imcs21	calibration	10517527	symptom_193	10517527	0.0006567000000000001	3.986424332950264	not_mentioned		not_mentioned	correct	ok	not_mentioned	released	unavailable
Haiku 5.5	imcs21	calibration	10517527	symptom_194	10517527	0.0006567000000000001	3.986424332950264	not_mentioned		not_mentioned	correct	ok	not_mentioned	released	unavailable
Haiku 5.5	imcs21	calibration	10517527	symptom_195	10517527	0.0006567000000000001	3.986424332950264	not_mentioned		not_mentioned	correct	ok	not_mentioned	released	unavailable
Haiku 5.5	imcs21	calibration	10517527	symptom_196	10517527	0.0006567000000000001	3.986424332950264	not_mentioned		not_mentioned	correct	ok	not_mentioned	released	unavailable
Haiku 5.5	imcs21	calibration	10517527	symptom_197	10517527	0.0006567000000000001	3.986424332950264	not_mentioned		not_mentioned	correct	ok	not_mentioned	released	unavailable
Haiku 5.5	imcs21	calibration	10517527	symptom_198	10517527	0.0006567000000000001	3.986424332950264	not_mentioned		not_mentioned	correct	ok	not_mentioned	released	unavailable
Haiku 5.5	imcs21	calibration	10517527	symptom_199	10517527	0.0006567000000000001	3.986424332950264	not_mentioned		not_mentioned	correct	ok	not_mentioned	released	unavailable
Haiku 5.5	imcs21	calibration	10517527	symptom_200	10517527	0.0006567000000000001	3.986424332950264	not_mentioned		not_mentioned	correct	ok	not_mentioned	released	unavailable
Haiku 5.5	imcs21	calibration	10517527	symptom_201	10517527	0.0006567000000000001	3.986424332950264	not_mentioned		not_mentioned	correct	ok	not_mentioned	released	unavailable
Haiku 5.5	imcs21	calibration	10517527	symptom_202	10517527	0.0006567000000000001	3.986424332950264	not_mentioned		not_mentioned	correct	ok	not_mentioned	released	unavailable
Haiku 5.5	imcs21	calibration	10517527	symptom_203	10517527	0.0006567000000000001	3.986424332950264	not_mentioned		not_mentioned	correct	ok	not_mentioned	released	unavailable
Haiku 5.5	imcs21	calibration	10517527	symptom_204	10517527	0.0006567000000000001	3.986424332950264	not_mentioned		not_mentioned	correct	ok	not_mentioned	released	unavailable
Haiku 5.5	imcs21	calibration	10517527	symptom_205	10517527	0.0006567000000000001	3.986424332950264	not_mentioned		not_mentioned	correct	ok	not_mentioned	released	unavailable
Haiku 5.5	imcs21	calibration	10517527	symptom_206	10517527	0.0006567000000000001	3.986424332950264	not_mentioned		not_mentioned	correct	ok	not_mentioned	released	unavailable
Haiku 5.5	imcs21	calibration	10517527	symptom_207	10517527	0.0006567000000000001	3.986424332950264	not_mentioned		not_mentioned	correct	ok	not_mentioned	released	unavailable
Haiku 5.5	imcs21	calibration	10517527	symptom_208	10517527	0.0006567000000000001	3.986424332950264	not_mentioned		not_mentioned	correct	ok	not_mentioned	released	unavailable
Haiku 5.5	imcs21	calibration	10517527	symptom_209	10517527	0.0006567000000000001	3.986424332950264	not_mentioned		not_mentioned	correct	ok	not_mentioned	released	unavailable
Haiku 5.5	imcs21	calibration	10517527	symptom_210	10517527	0.0006567000000000001	3.986424332950264	not_mentioned		not_mentioned	correct	ok	not_mentioned	released	unavailable
Haiku 5.5	imcs21	calibration	10517527	symptom_211	10517527	0.0006567000000000001	3.986424332950264	not_mentioned		not_mentioned	correct	ok	not_mentioned	released	unavailable
Haiku 5.5	imcs21	calibration	10517527	symptom_212	10517527	0.0006567000000000001	3.986424332950264	not_mentioned		not_mentioned	correct	ok	not_mentioned	released	unavailable
Haiku 5.5	imcs21	calibration	10517527	symptom_213	10517527	0.0006567000000000001	3.986424332950264	not_mentioned		not_mentioned	correct	ok	not_mentioned	released	unavailable
Haiku 5.5	imcs21	calibration	10517527	symptom_214	10517527	0.0006567000000000001	3.986424332950264	not_mentioned		not_mentioned	correct	ok	not_mentioned	released	unavailable
Haiku 5.5	imcs21	calibration	10517527	symptom_215	10517527	0.0006567000000000001	3.986424332950264	not_mentioned		not_mentioned	correct	ok	not_mentioned	released	unavailable
Haiku 5.5	imcs21	calibration	10517527	symptom_216	10517527	0.0006567000000000001	3.986424332950264	not_mentioned		not_mentioned	correct	ok	not_mentioned	released	unavailable
Haiku 5.5	imcs21	calibration	10517527	symptom_217	10517527	0.0006567000000000001	3.986424332950264	not_mentioned		not_mentioned	correct	ok	not_mentioned	released	unavailable
Haiku 5.5	imcs21	calibration	10517527	symptom_218	10517527	0.0006567000000000001	3.986424332950264	not_mentioned		not_mentioned	correct	ok	not_mentioned	released	unavailable
Haiku 5.5	imcs21	calibration	10517527	symptom_219	10517527	0.0006567000000000001	3.986424332950264	not_mentioned		not_mentioned	correct	ok	not_mentioned	released	unavailable
Haiku 5.5	imcs21	calibration	10517527	symptom_220	10517527	0.0006567000000000001	3.986424332950264	not_mentioned		not_mentioned	correct	ok	not_mentioned	released	unavailable
Haiku 5.5	imcs21	calibration	10517527	symptom_221	10517527	0.0006567000000000001	3.986424332950264	not_mentioned		not_mentioned	correct	ok	not_mentioned	released	unavailable
Haiku 5.5	imcs21	calibration	10517527	symptom_222	10517527	0.0006567000000000001	3.986424332950264	not_mentioned		not_mentioned	correct	ok	not_mentioned	released	unavailable
Haiku 5.5	imcs21	calibration	10517527	symptom_223	10517527	0.0006567000000000001	3.986424332950264	not_mentioned		not_mentioned	correct	ok	not_mentioned	released	unavailable
Haiku 5.5	imcs21	calibration	10517527	symptom_224	10517527	0.0006567000000000001	3.986424332950264	not_mentioned		not_mentioned	correct	ok	not_mentioned	released	unavailable
Haiku 5.5	imcs21	calibration	10517527	symptom_225	10517527	0.0006567000000000001	3.986424332950264	not_mentioned		not_mentioned	correct	ok	not_mentioned	released	unavailable
Haiku 5.5	imcs21	calibration	10517527	symptom_226	10517527	0.0006567000000000001	3.986424332950264	not_mentioned		not_mentioned	correct	ok	not_mentioned	released	unavailable
Haiku 5.5	imcs21	calibration	10517527	symptom_227	10517527	0.0006567000000000001	3.986424332950264	not_mentioned		not_mentioned	correct	ok	not_mentioned	released	unavailable
Haiku 5.5	imcs21	calibration	10517527	symptom_228	10517527	0.0006567000000000001	3.986424332950264	not_mentioned		not_mentioned	correct	ok	not_mentioned	released	unavailable
Haiku 5.5	imcs21	calibration	10517527	symptom_229	10517527	0.0006567000000000001	3.986424332950264	not_mentioned		not_mentioned	correct	ok	not_mentioned	released	unavailable
Haiku 5.5	imcs21	calibration	10517527	symptom_230	10517527	0.0006567000000000001	3.986424332950264	not_mentioned		not_mentioned	correct	ok	not_mentioned	released	unavailable
Haiku 5.5	imcs21	calibration	10517527	symptom_231	10517527	0.0006567000000000001	3.986424332950264	not_mentioned		not_mentioned	correct	ok	not_mentioned	released	unavailable
Haiku 5.5	imcs21	calibration	10517527	symptom_232	10517527	0.0006567000000000001	3.986424332950264	not_mentioned		not_mentioned	correct	ok	not_mentioned	released	unavailable
Haiku 5.5	imcs21	calibration	10517527	symptom_233	10517527	0.0006567000000000001	3.986424332950264	not_mentioned		not_mentioned	correct	ok	not_mentioned	released	unavailable
Haiku 5.5	imcs21	calibration	10517527	symptom_234	10517527	0.0006567000000000001	3.986424332950264	not_mentioned		not_mentioned	correct	ok	not_mentioned	released	unavailable
Haiku 5.5	imcs21	calibration	10517527	symptom_235	10517527	0.0006567000000000001	3.986424332950264	not_mentioned		not_mentioned	correct	ok	not_mentioned	released	unavailable
Haiku 5.5	imcs21	calibration	10517527	symptom_236	10517527	0.0006567000000000001	3.986424332950264	not_mentioned		not_mentioned	correct	ok	not_mentioned	released	unavailable
Haiku 5.5	imcs21	calibration	10517527	symptom_237	10517527	0.0006567000000000001	3.986424332950264	not_mentioned		not_mentioned	correct	ok	not_mentioned	released	unavailable
Haiku 5.5	imcs21	calibration	10517527	symptom_238	10517527	0.0006567000000000001	3.986424332950264	not_mentioned		not_mentioned	correct	ok	not_mentioned	released	unavailable
Haiku 5.5	imcs21	calibration	10517527	symptom_239	10517527	0.0006567000000000001	3.986424332950264	not_mentioned		not_mentioned	correct	ok	not_mentioned	released	unavailable
Haiku 5.5	imcs21	calibration	10517527	symptom_240	10517527	0.0006567000000000001	3.986424332950264	not_mentioned		not_mentioned	correct	ok	not_mentioned	released	unavailable
Haiku 5.5	imcs21	calibration	10517527	symptom_241	10517527	0.0006567000000000001	3.986424332950264	not_mentioned		not_mentioned	correct	ok	not_mentioned	released	unavailable
Haiku 5.5	imcs21	calibration	10517527	symptom_242	10517527	0.0006567000000000001	3.986424332950264	not_mentioned		not_mentioned	correct	ok	not_mentioned	released	unavailable
Haiku 5.5	imcs21	calibration	10517527	symptom_243	10517527	0.0006567000000000001	3.986424332950264	not_mentioned		not_mentioned	correct	ok	not_mentioned	released	unavailable
Haiku 5.5	imcs21	calibration	10517527	symptom_244	10517527	0.0006567000000000001	3.986424332950264	not_mentioned		not_mentioned	correct	ok	not_mentioned	released	unavailable
Haiku 5.5	imcs21	calibration	10517527	symptom_245	10517527	0.0006567000000000001	3.986424332950264	not_mentioned		not_mentioned	correct	ok	not_mentioned	released	unavailable
Haiku 5.5	imcs21	calibration	10517527	symptom_246	10517527	0.0006567000000000001	3.986424332950264	not_mentioned		not_mentioned	correct	ok	not_mentioned	released	unavailable
Haiku 5.5	imcs21	calibration	10517527	symptom_247	10517527	0.0006567000000000001	3.986424332950264	not_mentioned		not_mentioned	correct	ok	not_mentioned	released	unavailable
Haiku 5.5	imcs21	calibration	10517527	symptom_248	10517527	0.0006567000000000001	3.986424332950264	not_mentioned		not_mentioned	correct	ok	not_mentioned	released	unavailable
Haiku 5.5	imcs21	calibration	10517527	symptom_249	10517527	0.0006567000000000001	3.986424332950264	not_mentioned		not_mentioned	correct	ok	not_mentioned	released	unavailable
Haiku 5.5	imcs21	calibration	10517527	symptom_250	10517527	0.0006567000000000001	3.986424332950264	not_mentioned		not_mentioned	correct	ok	not_mentioned	released	unavailable
Haiku 5.5	imcs21	calibration	10517527	symptom_251	10517527	0.0006567000000000001	3.986424332950264	not_mentioned		not_mentioned	correct	ok	not_mentioned	released	unavailable
Haiku 5.5	imcs21	calibration	10517527	symptom_252	10517527	0.0006567000000000001	3.986424332950264	not_mentioned		not_mentioned	correct	ok	not_mentioned	released	unavailable
Haiku 5.5	imcs21	calibration	10517527	symptom_253	10517527	0.0006567000000000001	3.986424332950264	not_mentioned		not_mentioned	correct	ok	not_mentioned	released	unavailable
Haiku 5.5	imcs21	calibration	10517527	symptom_254	10517527	0.0006567000000000001	3.986424332950264	not_mentioned		not_mentioned	correct	ok	not_mentioned	released	unavailable
Haiku 5.5	imcs21	calibration	10517527	symptom_255	10517527	0.0006567000000000001	3.986424332950264	not_mentioned		not_mentioned	correct	ok	not_mentioned	released	unavailable
Haiku 5.5	imcs21	calibration	10517527	symptom_256	10517527	0.0006567000000000001	3.986424332950264	not_mentioned		not_mentioned	correct	ok	not_mentioned	released	unavailable
Haiku 5.5	imcs21	calibration	10517527	symptom_257	10517527	0.0006567000000000001	3.986424332950264	not_mentioned		not_mentioned	correct	ok	not_mentioned	released	unavailable
Haiku 5.5	imcs21	calibration	10517527	symptom_258	10517527	0.0006567000000000001	3.986424332950264	not_mentioned		not_mentioned	correct	ok	not_mentioned	released	unavailable
Haiku 5.5	imcs21	calibration	10517527	symptom_259	10517527	0.0006567000000000001	3.986424332950264	not_mentioned		not_mentioned	correct	ok	not_mentioned	released	unavailable
Haiku 5.5	imcs21	calibration	10517527	symptom_260	10517527	0.0006567000000000001	3.986424332950264	not_mentioned		not_mentioned	correct	ok	not_mentioned	released	unavailable
Haiku 5.5	imcs21	calibration	10517527	symptom_261	10517527	0.0006567000000000001	3.986424332950264	not_mentioned		not_mentioned	correct	ok	not_mentioned	released	unavailable
Haiku 5.5	imcs21	calibration	10517527	symptom_262	10517527	0.0006567000000000001	3.986424332950264	not_mentioned		not_mentioned	correct	ok	not_mentioned	released	unavailable
Haiku 5.5	imcs21	calibration	10517527	symptom_263	10517527	0.0006567000000000001	3.986424332950264	not_mentioned		not_mentioned	correct	ok	not_mentioned	released	unavailable
Haiku 5.5	imcs21	calibration	10517527	symptom_264	10517527	0.0006567000000000001	3.986424332950264	not_mentioned		not_mentioned	correct	ok	not_mentioned	released	unavailable
Haiku 5.5	imcs21	calibration	10517527	symptom_265	10517527	0.0006567000000000001	3.986424332950264	not_mentioned		not_mentioned	correct	ok	not_mentioned	released	unavailable
Haiku 5.5	imcs21	calibration	10517527	symptom_266	10517527	0.0006567000000000001	3.986424332950264	not_mentioned		not_mentioned	correct	ok	not_mentioned	released	unavailable
Haiku 5.5	imcs21	calibration	10517527	symptom_267	10517527	0.0006567000000000001	3.986424332950264	not_mentioned		not_mentioned	correct	ok	not_mentioned	released	unavailable
Haiku 5.5	imcs21	calibration	10517527	symptom_268	10517527	0.0006567000000000001	3.986424332950264	not_mentioned		not_mentioned	correct	ok	not_mentioned	released	unavailable
Haiku 5.5	imcs21	calibration	10517527	symptom_269	10517527	0.0006567000000000001	3.986424332950264	not_mentioned		not_mentioned	correct	ok	not_mentioned	released	unavailable
Haiku 5.5	imcs21	calibration	10517527	symptom_270	10517527	0.0006567000000000001	3.986424332950264	not_mentioned		not_mentioned	correct	ok	not_mentioned	released	unavailable
Haiku 5.5	imcs21	calibration	10517527	symptom_271	10517527	0.0006567000000000001	3.986424332950264	not_mentioned		not_mentioned	correct	ok	not_mentioned	released	unavailable
Haiku 5.5	imcs21	calibration	10517527	symptom_272	10517527	0.0006567000000000001	3.986424332950264	not_mentioned		not_mentioned	correct	ok	not_mentioned	released	unavailable
Haiku 5.5	imcs21	calibration	10517527	symptom_273	10517527	0.0006567000000000001	3.986424332950264	not_mentioned		not_mentioned	correct	ok	not_mentioned	released	unavailable
Haiku 5.5	imcs21	calibration	10517527	symptom_274	10517527	0.0006567000000000001	3.986424332950264	not_mentioned		not_mentioned	correct	ok	not_mentioned	released	unavailable
Haiku 5.5	imcs21	calibration	10517527	symptom_275	10517527	0.0006567000000000001	3.986424332950264	not_mentioned		not_mentioned	correct	ok	not_mentioned	released	unavailable
Haiku 5.5	imcs21	calibration	10517527	symptom_276	10517527	0.0006567000000000001	3.986424332950264	not_mentioned		not_mentioned	correct	ok	not_mentioned	released	unavailable
Haiku 5.5	imcs21	calibration	10517527	symptom_277	10517527	0.0006567000000000001	3.986424332950264	not_mentioned		not_mentioned	correct	ok	not_mentioned	released	unavailable
Haiku 5.5	imcs21	calibration	10517527	symptom_278	10517527	0.0006567000000000001	3.986424332950264	not_mentioned		not_mentioned	correct	ok	not_mentioned	released	unavailable
Haiku 5.5	imcs21	calibration	10517527	symptom_279	10517527	0.0006567000000000001	3.986424332950264	not_mentioned		not_mentioned	correct	ok	not_mentioned	released	unavailable
Haiku 5.5	imcs21	calibration	10517527	symptom_280	10517527	0.0006567000000000001	3.986424332950264	not_mentioned		not_mentioned	correct	ok	not_mentioned	released	unavailable
Haiku 5.5	imcs21	calibration	10517527	symptom_281	10517527	0.0006567000000000001	3.986424332950264	not_mentioned		not_mentioned	correct	ok	not_mentioned	released	unavailable
Haiku 5.5	imcs21	calibration	10517527	symptom_282	10517527	0.0006567000000000001	3.986424332950264	not_mentioned		not_mentioned	correct	ok	not_mentioned	released	unavailable
Haiku 5.5	imcs21	calibration	10517527	symptom_283	10517527	0.0006567000000000001	3.986424332950264	not_mentioned		not_mentioned	correct	ok	not_mentioned	released	unavailable
Haiku 5.5	imcs21	calibration	10517527	symptom_284	10517527	0.0006567000000000001	3.986424332950264	not_mentioned		not_mentioned	correct	ok	not_mentioned	released	unavailable
Haiku 5.5	imcs21	calibration	10517527	symptom_285	10517527	0.0006567000000000001	3.986424332950264	not_mentioned		not_mentioned	correct	ok	not_mentioned	released	unavailable
Haiku 5.5	imcs21	calibration	10517527	symptom_286	10517527	0.0006567000000000001	3.986424332950264	not_mentioned		not_mentioned	correct	ok	not_mentioned	released	unavailable
Haiku 5.5	imcs21	calibration	10517527	symptom_287	10517527	0.0006567000000000001	3.986424332950264	not_mentioned		not_mentioned	correct	ok	not_mentioned	released	unavailable
Haiku 5.5	imcs21	calibration	10517527	symptom_288	10517527	0.0006567000000000001	3.986424332950264	not_mentioned		not_mentioned	correct	ok	not_mentioned	released	unavailable
Haiku 5.5	imcs21	calibration	10517527	symptom_289	10517527	0.0006567000000000001	3.986424332950264	not_mentioned		not_mentioned	correct	ok	not_mentioned	released	unavailable
Haiku 5.5	imcs21	calibration	10517527	symptom_290	10517527	0.0006567000000000001	3.986424332950264	not_mentioned		not_mentioned	correct	ok	not_mentioned	released	unavailable
Haiku 5.5	imcs21	calibration	10517527	symptom_291	10517527	0.0006567000000000001	3.986424332950264	not_mentioned		not_mentioned	correct	ok	not_mentioned	released	unavailable
Haiku 5.5	imcs21	calibration	10517527	symptom_292	10517527	0.0006567000000000001	3.986424332950264	not_mentioned		not_mentioned	correct	ok	not_mentioned	released	unavailable
Haiku 5.5	imcs21	calibration	10517527	symptom_293	10517527	0.0006567000000000001	3.986424332950264	not_mentioned		not_mentioned	correct	ok	not_mentioned	released	unavailable
Haiku 5.5	imcs21	calibration	10517527	symptom_294	10517527	0.0006567000000000001	3.986424332950264	not_mentioned		not_mentioned	correct	ok	not_mentioned	released	unavailable
Haiku 5.5	imcs21	calibration	10517527	symptom_295	10517527	0.0006567000000000001	3.986424332950264	not_mentioned		not_mentioned	correct	ok	not_mentioned	released	unavailable
Haiku 5.5	imcs21	calibration	10517527	symptom_296	10517527	0.0006567000000000001	3.986424332950264	not_mentioned		not_mentioned	correct	ok	not_mentioned	released	unavailable
Haiku 5.5	imcs21	calibration	10517527	symptom_297	10517527	0.0006567000000000001	3.986424332950264	not_mentioned		not_mentioned	correct	ok	not_mentioned	released	unavailable
Haiku 5.5	imcs21	calibration	10517527	symptom_298	10517527	0.0006567000000000001	3.986424332950264	not_mentioned		not_mentioned	correct	ok	not_mentioned	released	unavailable
Haiku 5.5	imcs21	calibration	10517527	symptom_299	10517527	0.0006567000000000001	3.986424332950264	not_mentioned		not_mentioned	correct	ok	not_mentioned	released	unavailable
Haiku 5.5	imcs21	calibration	10517527	symptom_300	10517527	0.0006567000000000001	3.986424332950264	not_mentioned		not_mentioned	correct	ok	not_mentioned	released	unavailable
Haiku 5.5	imcs21	calibration	10517527	symptom_301	10517527	0.0006567000000000001	3.986424332950264	not_mentioned		not_mentioned	correct	ok	not_mentioned	released	unavailable
Haiku 5.5	imcs21	calibration	10517527	symptom_302	10517527	0.0006567000000000001	3.986424332950264	not_mentioned		not_mentioned	correct	ok	not_mentioned	released	unavailable
Haiku 5.5	imcs21	calibration	10517527	symptom_303	10517527	0.0006567000000000001	3.986424332950264	not_mentioned		not_mentioned	correct	ok	not_mentioned	released	unavailable
Haiku 5.5	imcs21	calibration	10517527	symptom_304	10517527	0.0006567000000000001	3.986424332950264	not_mentioned		not_mentioned	correct	ok	not_mentioned	released	unavailable
Haiku 5.5	imcs21	calibration	10517527	symptom_305	10517527	0.0006567000000000001	3.986424332950264	not_mentioned		not_mentioned	correct	ok	not_mentioned	released	unavailable
Haiku 5.5	imcs21	calibration	10517527	symptom_306	10517527	0.0006567000000000001	3.986424332950264	not_mentioned		not_mentioned	correct	ok	not_mentioned	released	unavailable
Haiku 5.5	imcs21	calibration	10517527	symptom_307	10517527	0.0006567000000000001	3.986424332950264	not_mentioned		not_mentioned	correct	ok	not_mentioned	released	unavailable
Haiku 5.5	imcs21	calibration	10517527	symptom_308	10517527	0.0006567000000000001	3.986424332950264	not_mentioned		not_mentioned	correct	ok	not_mentioned	released	unavailable
Haiku 5.5	imcs21	calibration	10517527	symptom_309	10517527	0.0006567000000000001	3.986424332950264	not_mentioned		not_mentioned	correct	ok	not_mentioned	released	unavailable
Haiku 5.5	imcs21	calibration	10517527	symptom_310	10517527	0.0006567000000000001	3.986424332950264	not_mentioned		not_mentioned	correct	ok	not_mentioned	released	unavailable
Haiku 5.5	imcs21	calibration	10517527	symptom_311	10517527	0.0006567000000000001	3.986424332950264	not_mentioned		not_mentioned	correct	ok	not_mentioned	released	unavailable
Haiku 5.5	imcs21	calibration	10517527	symptom_312	10517527	0.0006567000000000001	3.986424332950264	not_mentioned		not_mentioned	correct	ok	not_mentioned	released	unavailable
Haiku 5.5	imcs21	calibration	10517527	symptom_313	10517527	0.0006567000000000001	3.986424332950264	not_mentioned		not_mentioned	correct	ok	not_mentioned	released	unavailable
Haiku 5.5	imcs21	calibration	10517527	symptom_314	10517527	0.0006567000000000001	3.986424332950264	not_mentioned		not_mentioned	correct	ok	not_mentioned	released	unavailable
Haiku 5.5	imcs21	calibration	10517527	symptom_315	10517527	0.0006567000000000001	3.986424332950264	not_mentioned		not_mentioned	correct	ok	not_mentioned	released	unavailable
Haiku 5.5	imcs21	calibration	10517527	symptom_316	10517527	0.0006567000000000001	3.986424332950264	not_mentioned		not_mentioned	correct	ok	not_mentioned	released	unavailable
Haiku 5.5	imcs21	calibration	10517527	symptom_317	10517527	0.0006567000000000001	3.986424332950264	not_mentioned		not_mentioned	correct	ok	not_mentioned	released	unavailable
Haiku 5.5	imcs21	calibration	10517527	symptom_318	10517527	0.0006567000000000001	3.986424332950264	not_mentioned		not_mentioned	correct	ok	not_mentioned	released	unavailable
Haiku 5.5	imcs21	calibration	10517527	symptom_319	10517527	0.0006567000000000001	3.986424332950264	not_mentioned		not_mentioned	correct	ok	not_mentioned	released	unavailable
Haiku 5.5	imcs21	calibration	10517527	symptom_320	10517527	0.0006567000000000001	3.986424332950264	not_mentioned		not_mentioned	correct	ok	not_mentioned	released	unavailable
Haiku 5.5	imcs21	calibration	10517527	symptom_321	10517527	0.0006567000000000001	3.986424332950264	not_mentioned		not_mentioned	correct	ok	not_mentioned	released	unavailable
Haiku 5.5	imcs21	calibration	10517527	symptom_322	10517527	0.0006567000000000001	3.986424332950264	not_mentioned		not_mentioned	correct	ok	not_mentioned	released	unavailable
Haiku 5.5	imcs21	calibration	10517527	symptom_323	10517527	0.0006567000000000001	3.986424332950264	not_mentioned		not_mentioned	correct	ok	not_mentioned	released	unavailable
Haiku 5.5	imcs21	calibration	10517527	symptom_324	10517527	0.0006567000000000001	3.986424332950264	not_mentioned		not_mentioned	correct	ok	not_mentioned	released	unavailable
Haiku 5.5	imcs21	calibration	10517527	symptom_325	10517527	0.0006567000000000001	3.986424332950264	not_mentioned		not_mentioned	correct	ok	not_mentioned	released	unavailable
Haiku 5.5	imcs21	calibration	10517527	symptom_326	10517527	0.0006567000000000001	3.986424332950264	not_mentioned		not_mentioned	correct	ok	not_mentioned	released	unavailable
Haiku 5.5	imcs21	calibration	10517527	symptom_327	10517527	0.0006567000000000001	3.986424332950264	not_mentioned		not_mentioned	correct	ok	not_mentioned	released	unavailable
Haiku 5.5	imcs21	calibration	10517527	symptom_328	10517527	0.0006567000000000001	3.986424332950264	not_mentioned		not_mentioned	correct	ok	not_mentioned	released	unavailable
Haiku 5.5	imcs21	calibration	10517527	symptom_329	10517527	0.0006567000000000001	3.986424332950264	not_mentioned		not_mentioned	correct	ok	not_mentioned	released	unavailable
Haiku 5.5	imcs21	calibration	10517527	symptom_330	10517527	0.0006567000000000001	3.986424332950264	not_mentioned		not_mentioned	correct	ok	not_mentioned	released	unavailable
Haiku 5.5	imcs21	calibration	10517882	symptom_000	10517882	0.0008827	5.248538999818265	negative	0.9	negative	correct	ok	negative	released	reported_percentage
Haiku 5.5	imcs21	calibration	10517882	symptom_001	10517882	0.0008827	5.248538999818265	positive	0.95	positive	correct	ok	positive	released	reported_percentage
Haiku 5.5	imcs21	calibration	10517882	symptom_002	10517882	0.0008827	5.248538999818265	uncertain	0.55	uncertain	correct	ok	uncertain	released	reported_percentage
Haiku 5.5	imcs21	calibration	10517882	symptom_003	10517882	0.0008827	5.248538999818265	negative	0.9	negative	correct	ok	negative	released	reported_percentage
Haiku 5.5	imcs21	calibration	10517882	symptom_004	10517882	0.0008827	5.248538999818265	negative	0.7	not_mentioned	incorrect	ok	not_mentioned	released	reported_percentage
Haiku 5.5	imcs21	calibration	10517882	symptom_005	10517882	0.0008827	5.248538999818265	not_mentioned		not_mentioned	correct	ok	not_mentioned	released	unavailable
Haiku 5.5	imcs21	calibration	10517882	symptom_006	10517882	0.0008827	5.248538999818265	not_mentioned		not_mentioned	correct	ok	not_mentioned	released	unavailable
Haiku 5.5	imcs21	calibration	10517882	symptom_007	10517882	0.0008827	5.248538999818265	not_mentioned		positive	incorrect	ok	positive	released	unavailable
Haiku 5.5	imcs21	calibration	10517882	symptom_008	10517882	0.0008827	5.248538999818265	not_mentioned		not_mentioned	correct	ok	not_mentioned	released	unavailable
Haiku 5.5	imcs21	calibration	10517882	symptom_009	10517882	0.0008827	5.248538999818265	not_mentioned		not_mentioned	correct	ok	not_mentioned	released	unavailable
Haiku 5.5	imcs21	calibration	10517882	symptom_010	10517882	0.0008827	5.248538999818265	not_mentioned		not_mentioned	correct	ok	not_mentioned	released	unavailable
Haiku 5.5	imcs21	calibration	10517882	symptom_011	10517882	0.0008827	5.248538999818265	not_mentioned		not_mentioned	correct	ok	not_mentioned	released	unavailable
Haiku 5.5	imcs21	calibration	10517882	symptom_012	10517882	0.0008827	5.248538999818265	not_mentioned		not_mentioned	correct	ok	not_mentioned	released	unavailable
Haiku 5.5	imcs21	calibration	10517882	symptom_013	10517882	0.0008827	5.248538999818265	not_mentioned		not_mentioned	correct	ok	not_mentioned	released	unavailable
Haiku 5.5	imcs21	calibration	10517882	symptom_014	10517882	0.0008827	5.248538999818265	not_mentioned		not_mentioned	correct	ok	not_mentioned	released	unavailable
Haiku 5.5	imcs21	calibration	10517882	symptom_015	10517882	0.0008827	5.248538999818265	not_mentioned		not_mentioned	correct	ok	not_mentioned	released	unavailable
Haiku 5.5	imcs21	calibration	10517882	symptom_016	10517882	0.0008827	5.248538999818265	not_mentioned		not_mentioned	correct	ok	not_mentioned	released	unavailable
Haiku 5.5	imcs21	calibration	10517882	symptom_017	10517882	0.0008827	5.248538999818265	not_mentioned		not_mentioned	correct	ok	not_mentioned	released	unavailable
Haiku 5.5	imcs21	calibration	10517882	symptom_018	10517882	0.0008827	5.248538999818265	not_mentioned		not_mentioned	correct	ok	not_mentioned	released	unavailable
Haiku 5.5	imcs21	calibration	10517882	symptom_019	10517882	0.0008827	5.248538999818265	not_mentioned		not_mentioned	correct	ok	not_mentioned	released	unavailable
Haiku 5.5	imcs21	calibration	10517882	symptom_020	10517882	0.0008827	5.248538999818265	not_mentioned		not_mentioned	correct	ok	not_mentioned	released	unavailable
Haiku 5.5	imcs21	calibration	10517882	symptom_021	10517882	0.0008827	5.248538999818265	not_mentioned		not_mentioned	correct	ok	not_mentioned	released	unavailable
Haiku 5.5	imcs21	calibration	10517882	symptom_022	10517882	0.0008827	5.248538999818265	not_mentioned		not_mentioned	correct	ok	not_mentioned	released	unavailable
Haiku 5.5	imcs21	calibration	10517882	symptom_023	10517882	0.0008827	5.248538999818265	not_mentioned		not_mentioned	correct	ok	not_mentioned	released	unavailable
Haiku 5.5	imcs21	calibration	10517882	symptom_024	10517882	0.0008827	5.248538999818265	not_mentioned		not_mentioned	correct	ok	not_mentioned	released	unavailable
Haiku 5.5	imcs21	calibration	10517882	symptom_025	10517882	0.0008827	5.248538999818265	not_mentioned		not_mentioned	correct	ok	not_mentioned	released	unavailable
Haiku 5.5	imcs21	calibration	10517882	symptom_026	10517882	0.0008827	5.248538999818265	not_mentioned		not_mentioned	correct	ok	not_mentioned	released	unavailable
Haiku 5.5	imcs21	calibration	10517882	symptom_027	10517882	0.0008827	5.248538999818265	not_mentioned		not_mentioned	correct	ok	not_mentioned	released	unavailable
Haiku 5.5	imcs21	calibration	10517882	symptom_028	10517882	0.0008827	5.248538999818265	negative	0.6	not_mentioned	incorrect	ok	not_mentioned	released	reported_percentage
Haiku 5.5	imcs21	calibration	10517882	symptom_029	10517882	0.0008827	5.248538999818265	not_mentioned		not_mentioned	correct	ok	not_mentioned	released	unavailable
Haiku 5.5	imcs21	calibration	10517882	symptom_030	10517882	0.0008827	5.248538999818265	negative	0.65	not_mentioned	incorrect	ok	not_mentioned	released	reported_percentage
Haiku 5.5	imcs21	calibration	10517882	symptom_031	10517882	0.0008827	5.248538999818265	not_mentioned		not_mentioned	correct	ok	not_mentioned	released	unavailable
Haiku 5.5	imcs21	calibration	10517882	symptom_032	10517882	0.0008827	5.248538999818265	not_mentioned		not_mentioned	correct	ok	not_mentioned	released	unavailable
Haiku 5.5	imcs21	calibration	10517882	symptom_033	10517882	0.0008827	5.248538999818265	not_mentioned		not_mentioned	correct	ok	not_mentioned	released	unavailable
Haiku 5.5	imcs21	calibration	10517882	symptom_034	10517882	0.0008827	5.248538999818265	not_mentioned		not_mentioned	correct	ok	not_mentioned	released	unavailable
Haiku 5.5	imcs21	calibration	10517882	symptom_035	10517882	0.0008827	5.248538999818265	not_mentioned		not_mentioned	correct	ok	not_mentioned	released	unavailable
Haiku 5.5	imcs21	calibration	10517882	symptom_036	10517882	0.0008827	5.248538999818265	not_mentioned		not_mentioned	correct	ok	not_mentioned	released	unavailable
Haiku 5.5	imcs21	calibration	10517882	symptom_037	10517882	0.0008827	5.248538999818265	not_mentioned		not_mentioned	correct	ok	not_mentioned	released	unavailable
Haiku 5.5	imcs21	calibration	10517882	symptom_038	10517882	0.0008827	5.248538999818265	not_mentioned		not_mentioned	correct	ok	not_mentioned	released	unavailable
Haiku 5.5	imcs21	calibration	10517882	symptom_039	10517882	0.0008827	5.248538999818265	not_mentioned		not_mentioned	correct	ok	not_mentioned	released	unavailable
Haiku 5.5	imcs21	calibration	10517882	symptom_040	10517882	0.0008827	5.248538999818265	not_mentioned		not_mentioned	correct	ok	not_mentioned	released	unavailable
Haiku 5.5	imcs21	calibration	10517882	symptom_041	10517882	0.0008827	5.248538999818265	not_mentioned		not_mentioned	correct	ok	not_mentioned	released	unavailable
Haiku 5.5	imcs21	calibration	10517882	symptom_042	10517882	0.0008827	5.248538999818265	not_mentioned		not_mentioned	correct	ok	not_mentioned	released	unavailable
Haiku 5.5	imcs21	calibration	10517882	symptom_043	10517882	0.0008827	5.248538999818265	not_mentioned		not_mentioned	correct	ok	not_mentioned	released	unavailable
Haiku 5.5	imcs21	calibration	10517882	symptom_044	10517882	0.0008827	5.248538999818265	not_mentioned		not_mentioned	correct	ok	not_mentioned	released	unavailable
Haiku 5.5	imcs21	calibration	10517882	symptom_045	10517882	0.0008827	5.248538999818265	not_mentioned		not_mentioned	correct	ok	not_mentioned	released	unavailable
Haiku 5.5	imcs21	calibration	10517882	symptom_046	10517882	0.0008827	5.248538999818265	not_mentioned		not_mentioned	correct	ok	not_mentioned	released	unavailable
Haiku 5.5	imcs21	calibration	10517882	symptom_047	10517882	0.0008827	5.248538999818265	not_mentioned		not_mentioned	correct	ok	not_mentioned	released	unavailable
Haiku 5.5	imcs21	calibration	10517882	symptom_048	10517882	0.0008827	5.248538999818265	not_mentioned		not_mentioned	correct	ok	not_mentioned	released	unavailable
Haiku 5.5	imcs21	calibration	10517882	symptom_049	10517882	0.0008827	5.248538999818265	not_mentioned		not_mentioned	correct	ok	not_mentioned	released	unavailable
Haiku 5.5	imcs21	calibration	10517882	symptom_050	10517882	0.0008827	5.248538999818265	not_mentioned		not_mentioned	correct	ok	not_mentioned	released	unavailable
Haiku 5.5	imcs21	calibration	10517882	symptom_051	10517882	0.0008827	5.248538999818265	not_mentioned		not_mentioned	correct	ok	not_mentioned	released	unavailable
Haiku 5.5	imcs21	calibration	10517882	symptom_052	10517882	0.0008827	5.248538999818265	not_mentioned		not_mentioned	correct	ok	not_mentioned	released	unavailable
Haiku 5.5	imcs21	calibration	10517882	symptom_053	10517882	0.0008827	5.248538999818265	not_mentioned		not_mentioned	correct	ok	not_mentioned	released	unavailable
Haiku 5.5	imcs21	calibration	10517882	symptom_054	10517882	0.0008827	5.248538999818265	not_mentioned		not_mentioned	correct	ok	not_mentioned	released	unavailable
Haiku 5.5	imcs21	calibration	10517882	symptom_055	10517882	0.0008827	5.248538999818265	not_mentioned		not_mentioned	correct	ok	not_mentioned	released	unavailable
Haiku 5.5	imcs21	calibration	10517882	symptom_056	10517882	0.0008827	5.248538999818265	not_mentioned		not_mentioned	correct	ok	not_mentioned	released	unavailable
Haiku 5.5	imcs21	calibration	10517882	symptom_057	10517882	0.0008827	5.248538999818265	not_mentioned		not_mentioned	correct	ok	not_mentioned	released	unavailable
Haiku 5.5	imcs21	calibration	10517882	symptom_058	10517882	0.0008827	5.248538999818265	not_mentioned		not_mentioned	correct	ok	not_mentioned	released	unavailable
Haiku 5.5	imcs21	calibration	10517882	symptom_059	10517882	0.0008827	5.248538999818265	not_mentioned		not_mentioned	correct	ok	not_mentioned	released	unavailable
Haiku 5.5	imcs21	calibration	10517882	symptom_060	10517882	0.0008827	5.248538999818265	not_mentioned		not_mentioned	correct	ok	not_mentioned	released	unavailable
Haiku 5.5	imcs21	calibration	10517882	symptom_061	10517882	0.0008827	5.248538999818265	not_mentioned		negative	incorrect	ok	negative	released	unavailable
Haiku 5.5	imcs21	calibration	10517882	symptom_062	10517882	0.0008827	5.248538999818265	not_mentioned		not_mentioned	correct	ok	not_mentioned	released	unavailable
Haiku 5.5	imcs21	calibration	10517882	symptom_063	10517882	0.0008827	5.248538999818265	not_mentioned		not_mentioned	correct	ok	not_mentioned	released	unavailable
Haiku 5.5	imcs21	calibration	10517882	symptom_064	10517882	0.0008827	5.248538999818265	not_mentioned		not_mentioned	correct	ok	not_mentioned	released	unavailable
Haiku 5.5	imcs21	calibration	10517882	symptom_065	10517882	0.0008827	5.248538999818265	not_mentioned		not_mentioned	correct	ok	not_mentioned	released	unavailable
Haiku 5.5	imcs21	calibration	10517882	symptom_066	10517882	0.0008827	5.248538999818265	not_mentioned		not_mentioned	correct	ok	not_mentioned	released	unavailable
Haiku 5.5	imcs21	calibration	10517882	symptom_067	10517882	0.0008827	5.248538999818265	not_mentioned		not_mentioned	correct	ok	not_mentioned	released	unavailable
Haiku 5.5	imcs21	calibration	10517882	symptom_068	10517882	0.0008827	5.248538999818265	not_mentioned		not_mentioned	correct	ok	not_mentioned	released	unavailable
Haiku 5.5	imcs21	calibration	10517882	symptom_069	10517882	0.0008827	5.248538999818265	not_mentioned		not_mentioned	correct	ok	not_mentioned	released	unavailable
Haiku 5.5	imcs21	calibration	10517882	symptom_070	10517882	0.0008827	5.248538999818265	not_mentioned		not_mentioned	correct	ok	not_mentioned	released	unavailable
Haiku 5.5	imcs21	calibration	10517882	symptom_071	10517882	0.0008827	5.248538999818265	not_mentioned		not_mentioned	correct	ok	not_mentioned	released	unavailable
Haiku 5.5	imcs21	calibration	10517882	symptom_072	10517882	0.0008827	5.248538999818265	not_mentioned		not_mentioned	correct	ok	not_mentioned	released	unavailable
Haiku 5.5	imcs21	calibration	10517882	symptom_073	10517882	0.0008827	5.248538999818265	not_mentioned		not_mentioned	correct	ok	not_mentioned	released	unavailable
Haiku 5.5	imcs21	calibration	10517882	symptom_074	10517882	0.0008827	5.248538999818265	not_mentioned		not_mentioned	correct	ok	not_mentioned	released	unavailable
Haiku 5.5	imcs21	calibration	10517882	symptom_075	10517882	0.0008827	5.248538999818265	not_mentioned		not_mentioned	correct	ok	not_mentioned	released	unavailable
Haiku 5.5	imcs21	calibration	10517882	symptom_076	10517882	0.0008827	5.248538999818265	not_mentioned		not_mentioned	correct	ok	not_mentioned	released	unavailable
Haiku 5.5	imcs21	calibration	10517882	symptom_077	10517882	0.0008827	5.248538999818265	not_mentioned		not_mentioned	correct	ok	not_mentioned	released	unavailable
Haiku 5.5	imcs21	calibration	10517882	symptom_078	10517882	0.0008827	5.248538999818265	not_mentioned		not_mentioned	correct	ok	not_mentioned	released	unavailable
Haiku 5.5	imcs21	calibration	10517882	symptom_079	10517882	0.0008827	5.248538999818265	not_mentioned		not_mentioned	correct	ok	not_mentioned	released	unavailable
Haiku 5.5	imcs21	calibration	10517882	symptom_080	10517882	0.0008827	5.248538999818265	not_mentioned		not_mentioned	correct	ok	not_mentioned	released	unavailable
Haiku 5.5	imcs21	calibration	10517882	symptom_081	10517882	0.0008827	5.248538999818265	not_mentioned		not_mentioned	correct	ok	not_mentioned	released	unavailable
Haiku 5.5	imcs21	calibration	10517882	symptom_082	10517882	0.0008827	5.248538999818265	not_mentioned		not_mentioned	correct	ok	not_mentioned	released	unavailable
Haiku 5.5	imcs21	calibration	10517882	symptom_083	10517882	0.0008827	5.248538999818265	not_mentioned		not_mentioned	correct	ok	not_mentioned	released	unavailable
Haiku 5.5	imcs21	calibration	10517882	symptom_084	10517882	0.0008827	5.248538999818265	not_mentioned		not_mentioned	correct	ok	not_mentioned	released	unavailable
Haiku 5.5	imcs21	calibration	10517882	symptom_085	10517882	0.0008827	5.248538999818265	not_mentioned		not_mentioned	correct	ok	not_mentioned	released	unavailable
Haiku 5.5	imcs21	calibration	10517882	symptom_086	10517882	0.0008827	5.248538999818265	not_mentioned		not_mentioned	correct	ok	not_mentioned	released	unavailable
Haiku 5.5	imcs21	calibration	10517882	symptom_087	10517882	0.0008827	5.248538999818265	not_mentioned		not_mentioned	correct	ok	not_mentioned	released	unavailable
Haiku 5.5	imcs21	calibration	10517882	symptom_088	10517882	0.0008827	5.248538999818265	not_mentioned		not_mentioned	correct	ok	not_mentioned	released	unavailable
Haiku 5.5	imcs21	calibration	10517882	symptom_089	10517882	0.0008827	5.248538999818265	not_mentioned		not_mentioned	correct	ok	not_mentioned	released	unavailable
Haiku 5.5	imcs21	calibration	10517882	symptom_090	10517882	0.0008827	5.248538999818265	not_mentioned		not_mentioned	correct	ok	not_mentioned	released	unavailable
Haiku 5.5	imcs21	calibration	10517882	symptom_091	10517882	0.0008827	5.248538999818265	not_mentioned		not_mentioned	correct	ok	not_mentioned	released	unavailable
Haiku 5.5	imcs21	calibration	10517882	symptom_092	10517882	0.0008827	5.248538999818265	not_mentioned		not_mentioned	correct	ok	not_mentioned	released	unavailable
Haiku 5.5	imcs21	calibration	10517882	symptom_093	10517882	0.0008827	5.248538999818265	not_mentioned		not_mentioned	correct	ok	not_mentioned	released	unavailable
Haiku 5.5	imcs21	calibration	10517882	symptom_094	10517882	0.0008827	5.248538999818265	not_mentioned		not_mentioned	correct	ok	not_mentioned	released	unavailable
Haiku 5.5	imcs21	calibration	10517882	symptom_095	10517882	0.0008827	5.248538999818265	uncertain	0.6	not_mentioned	incorrect	ok	not_mentioned	released	reported_percentage
Haiku 5.5	imcs21	calibration	10517882	symptom_096	10517882	0.0008827	5.248538999818265	not_mentioned		negative	incorrect	ok	negative	released	unavailable
Haiku 5.5	imcs21	calibration	10517882	symptom_097	10517882	0.0008827	5.248538999818265	not_mentioned		not_mentioned	correct	ok	not_mentioned	released	unavailable
Haiku 5.5	imcs21	calibration	10517882	symptom_098	10517882	0.0008827	5.248538999818265	not_mentioned		not_mentioned	correct	ok	not_mentioned	released	unavailable
Haiku 5.5	imcs21	calibration	10517882	symptom_099	10517882	0.0008827	5.248538999818265	not_mentioned		not_mentioned	correct	ok	not_mentioned	released	unavailable
Haiku 5.5	imcs21	calibration	10517882	symptom_100	10517882	0.0008827	5.248538999818265	not_mentioned		not_mentioned	correct	ok	not_mentioned	released	unavailable
Haiku 5.5	imcs21	calibration	10517882	symptom_101	10517882	0.0008827	5.248538999818265	not_mentioned		not_mentioned	correct	ok	not_mentioned	released	unavailable
Haiku 5.5	imcs21	calibration	10517882	symptom_102	10517882	0.0008827	5.248538999818265	not_mentioned		not_mentioned	correct	ok	not_mentioned	released	unavailable
Haiku 5.5	imcs21	calibration	10517882	symptom_103	10517882	0.0008827	5.248538999818265	not_mentioned		not_mentioned	correct	ok	not_mentioned	released	unavailable
Haiku 5.5	imcs21	calibration	10517882	symptom_104	10517882	0.0008827	5.248538999818265	not_mentioned		not_mentioned	correct	ok	not_mentioned	released	unavailable
Haiku 5.5	imcs21	calibration	10517882	symptom_105	10517882	0.0008827	5.248538999818265	not_mentioned		not_mentioned	correct	ok	not_mentioned	released	unavailable
Haiku 5.5	imcs21	calibration	10517882	symptom_106	10517882	0.0008827	5.248538999818265	not_mentioned		not_mentioned	correct	ok	not_mentioned	released	unavailable
Haiku 5.5	imcs21	calibration	10517882	symptom_107	10517882	0.0008827	5.248538999818265	not_mentioned		not_mentioned	correct	ok	not_mentioned	released	unavailable
Haiku 5.5	imcs21	calibration	10517882	symptom_108	10517882	0.0008827	5.248538999818265	not_mentioned		not_mentioned	correct	ok	not_mentioned	released	unavailable
Haiku 5.5	imcs21	calibration	10517882	symptom_109	10517882	0.0008827	5.248538999818265	not_mentioned		not_mentioned	correct	ok	not_mentioned	released	unavailable
Haiku 5.5	imcs21	calibration	10517882	symptom_110	10517882	0.0008827	5.248538999818265	not_mentioned		not_mentioned	correct	ok	not_mentioned	released	unavailable
Haiku 5.5	imcs21	calibration	10517882	symptom_111	10517882	0.0008827	5.248538999818265	not_mentioned		not_mentioned	correct	ok	not_mentioned	released	unavailable
Haiku 5.5	imcs21	calibration	10517882	symptom_112	10517882	0.0008827	5.248538999818265	not_mentioned		not_mentioned	correct	ok	not_mentioned	released	unavailable
Haiku 5.5	imcs21	calibration	10517882	symptom_113	10517882	0.0008827	5.248538999818265	not_mentioned		not_mentioned	correct	ok	not_mentioned	released	unavailable
Haiku 5.5	imcs21	calibration	10517882	symptom_114	10517882	0.0008827	5.248538999818265	not_mentioned		not_mentioned	correct	ok	not_mentioned	released	unavailable
Haiku 5.5	imcs21	calibration	10517882	symptom_115	10517882	0.0008827	5.248538999818265	not_mentioned		not_mentioned	correct	ok	not_mentioned	released	unavailable
Haiku 5.5	imcs21	calibration	10517882	symptom_116	10517882	0.0008827	5.248538999818265	not_mentioned		not_mentioned	correct	ok	not_mentioned	released	unavailable
Haiku 5.5	imcs21	calibration	10517882	symptom_117	10517882	0.0008827	5.248538999818265	not_mentioned		not_mentioned	correct	ok	not_mentioned	released	unavailable
Haiku 5.5	imcs21	calibration	10517882	symptom_118	10517882	0.0008827	5.248538999818265	not_mentioned		not_mentioned	correct	ok	not_mentioned	released	unavailable
Haiku 5.5	imcs21	calibration	10517882	symptom_119	10517882	0.0008827	5.248538999818265	not_mentioned		not_mentioned	correct	ok	not_mentioned	released	unavailable
Haiku 5.5	imcs21	calibration	10517882	symptom_120	10517882	0.0008827	5.248538999818265	not_mentioned		not_mentioned	correct	ok	not_mentioned	released	unavailable
Haiku 5.5	imcs21	calibration	10517882	symptom_121	10517882	0.0008827	5.248538999818265	not_mentioned		not_mentioned	correct	ok	not_mentioned	released	unavailable
Haiku 5.5	imcs21	calibration	10517882	symptom_122	10517882	0.0008827	5.248538999818265	not_mentioned		not_mentioned	correct	ok	not_mentioned	released	unavailable
Haiku 5.5	imcs21	calibration	10517882	symptom_123	10517882	0.0008827	5.248538999818265	not_mentioned		not_mentioned	correct	ok	not_mentioned	released	unavailable
Haiku 5.5	imcs21	calibration	10517882	symptom_124	10517882	0.0008827	5.248538999818265	not_mentioned		not_mentioned	correct	ok	not_mentioned	released	unavailable
Haiku 5.5	imcs21	calibration	10517882	symptom_125	10517882	0.0008827	5.248538999818265	not_mentioned		not_mentioned	correct	ok	not_mentioned	released	unavailable
Haiku 5.5	imcs21	calibration	10517882	symptom_126	10517882	0.0008827	5.248538999818265	not_mentioned		not_mentioned	correct	ok	not_mentioned	released	unavailable
Haiku 5.5	imcs21	calibration	10517882	symptom_127	10517882	0.0008827	5.248538999818265	not_mentioned		not_mentioned	correct	ok	not_mentioned	released	unavailable
Haiku 5.5	imcs21	calibration	10517882	symptom_128	10517882	0.0008827	5.248538999818265	not_mentioned		not_mentioned	correct	ok	not_mentioned	released	unavailable
Haiku 5.5	imcs21	calibration	10517882	symptom_129	10517882	0.0008827	5.248538999818265	not_mentioned		not_mentioned	correct	ok	not_mentioned	released	unavailable
Haiku 5.5	imcs21	calibration	10517882	symptom_130	10517882	0.0008827	5.248538999818265	not_mentioned		not_mentioned	correct	ok	not_mentioned	released	unavailable
Haiku 5.5	imcs21	calibration	10517882	symptom_131	10517882	0.0008827	5.248538999818265	not_mentioned		not_mentioned	correct	ok	not_mentioned	released	unavailable
Haiku 5.5	imcs21	calibration	10517882	symptom_132	10517882	0.0008827	5.248538999818265	not_mentioned		not_mentioned	correct	ok	not_mentioned	released	unavailable
Haiku 5.5	imcs21	calibration	10517882	symptom_133	10517882	0.0008827	5.248538999818265	not_mentioned		not_mentioned	correct	ok	not_mentioned	released	unavailable
Haiku 5.5	imcs21	calibration	10517882	symptom_134	10517882	0.0008827	5.248538999818265	not_mentioned		not_mentioned	correct	ok	not_mentioned	released	unavailable
Haiku 5.5	imcs21	calibration	10517882	symptom_135	10517882	0.0008827	5.248538999818265	not_mentioned		not_mentioned	correct	ok	not_mentioned	released	unavailable
Haiku 5.5	imcs21	calibration	10517882	symptom_136	10517882	0.0008827	5.248538999818265	not_mentioned		not_mentioned	correct	ok	not_mentioned	released	unavailable
Haiku 5.5	imcs21	calibration	10517882	symptom_137	10517882	0.0008827	5.248538999818265	not_mentioned		not_mentioned	correct	ok	not_mentioned	released	unavailable
Haiku 5.5	imcs21	calibration	10517882	symptom_138	10517882	0.0008827	5.248538999818265	not_mentioned		not_mentioned	correct	ok	not_mentioned	released	unavailable
Haiku 5.5	imcs21	calibration	10517882	symptom_139	10517882	0.0008827	5.248538999818265	not_mentioned		not_mentioned	correct	ok	not_mentioned	released	unavailable
Haiku 5.5	imcs21	calibration	10517882	symptom_140	10517882	0.0008827	5.248538999818265	not_mentioned		not_mentioned	correct	ok	not_mentioned	released	unavailable
Haiku 5.5	imcs21	calibration	10517882	symptom_141	10517882	0.0008827	5.248538999818265	not_mentioned		not_mentioned	correct	ok	not_mentioned	released	unavailable
Haiku 5.5	imcs21	calibration	10517882	symptom_142	10517882	0.0008827	5.248538999818265	not_mentioned		not_mentioned	correct	ok	not_mentioned	released	unavailable
Haiku 5.5	imcs21	calibration	10517882	symptom_143	10517882	0.0008827	5.248538999818265	not_mentioned		not_mentioned	correct	ok	not_mentioned	released	unavailable
Haiku 5.5	imcs21	calibration	10517882	symptom_144	10517882	0.0008827	5.248538999818265	not_mentioned		not_mentioned	correct	ok	not_mentioned	released	unavailable
Haiku 5.5	imcs21	calibration	10517882	symptom_145	10517882	0.0008827	5.248538999818265	not_mentioned		not_mentioned	correct	ok	not_mentioned	released	unavailable
Haiku 5.5	imcs21	calibration	10517882	symptom_146	10517882	0.0008827	5.248538999818265	not_mentioned		not_mentioned	correct	ok	not_mentioned	released	unavailable
Haiku 5.5	imcs21	calibration	10517882	symptom_147	10517882	0.0008827	5.248538999818265	not_mentioned		not_mentioned	correct	ok	not_mentioned	released	unavailable
Haiku 5.5	imcs21	calibration	10517882	symptom_148	10517882	0.0008827	5.248538999818265	not_mentioned		not_mentioned	correct	ok	not_mentioned	released	unavailable
Haiku 5.5	imcs21	calibration	10517882	symptom_149	10517882	0.0008827	5.248538999818265	not_mentioned		not_mentioned	correct	ok	not_mentioned	released	unavailable
Haiku 5.5	imcs21	calibration	10517882	symptom_150	10517882	0.0008827	5.248538999818265	not_mentioned		not_mentioned	correct	ok	not_mentioned	released	unavailable
Haiku 5.5	imcs21	calibration	10517882	symptom_151	10517882	0.0008827	5.248538999818265	not_mentioned		not_mentioned	correct	ok	not_mentioned	released	unavailable
Haiku 5.5	imcs21	calibration	10517882	symptom_152	10517882	0.0008827	5.248538999818265	not_mentioned		not_mentioned	correct	ok	not_mentioned	released	unavailable
Haiku 5.5	imcs21	calibration	10517882	symptom_153	10517882	0.0008827	5.248538999818265	not_mentioned		not_mentioned	correct	ok	not_mentioned	released	unavailable
Haiku 5.5	imcs21	calibration	10517882	symptom_154	10517882	0.0008827	5.248538999818265	not_mentioned		not_mentioned	correct	ok	not_mentioned	released	unavailable
Haiku 5.5	imcs21	calibration	10517882	symptom_155	10517882	0.0008827	5.248538999818265	not_mentioned		not_mentioned	correct	ok	not_mentioned	released	unavailable
Haiku 5.5	imcs21	calibration	10517882	symptom_156	10517882	0.0008827	5.248538999818265	not_mentioned		not_mentioned	correct	ok	not_mentioned	released	unavailable
Haiku 5.5	imcs21	calibration	10517882	symptom_157	10517882	0.0008827	5.248538999818265	not_mentioned		not_mentioned	correct	ok	not_mentioned	released	unavailable
Haiku 5.5	imcs21	calibration	10517882	symptom_158	10517882	0.0008827	5.248538999818265	not_mentioned		not_mentioned	correct	ok	not_mentioned	released	unavailable
Haiku 5.5	imcs21	calibration	10517882	symptom_159	10517882	0.0008827	5.248538999818265	not_mentioned		not_mentioned	correct	ok	not_mentioned	released	unavailable
Haiku 5.5	imcs21	calibration	10517882	symptom_160	10517882	0.0008827	5.248538999818265	not_mentioned		not_mentioned	correct	ok	not_mentioned	released	unavailable
Haiku 5.5	imcs21	calibration	10517882	symptom_161	10517882	0.0008827	5.248538999818265	not_mentioned		not_mentioned	correct	ok	not_mentioned	released	unavailable
Haiku 5.5	imcs21	calibration	10517882	symptom_162	10517882	0.0008827	5.248538999818265	not_mentioned		not_mentioned	correct	ok	not_mentioned	released	unavailable
Haiku 5.5	imcs21	calibration	10517882	symptom_163	10517882	0.0008827	5.248538999818265	not_mentioned		not_mentioned	correct	ok	not_mentioned	released	unavailable
Haiku 5.5	imcs21	calibration	10517882	symptom_164	10517882	0.0008827	5.248538999818265	not_mentioned		not_mentioned	correct	ok	not_mentioned	released	unavailable
Haiku 5.5	imcs21	calibration	10517882	symptom_165	10517882	0.0008827	5.248538999818265	not_mentioned		not_mentioned	correct	ok	not_mentioned	released	unavailable
Haiku 5.5	imcs21	calibration	10517882	symptom_166	10517882	0.0008827	5.248538999818265	not_mentioned		not_mentioned	correct	ok	not_mentioned	released	unavailable
Haiku 5.5	imcs21	calibration	10517882	symptom_167	10517882	0.0008827	5.248538999818265	not_mentioned		not_mentioned	correct	ok	not_mentioned	released	unavailable
Haiku 5.5	imcs21	calibration	10517882	symptom_168	10517882	0.0008827	5.248538999818265	not_mentioned		not_mentioned	correct	ok	not_mentioned	released	unavailable
Haiku 5.5	imcs21	calibration	10517882	symptom_169	10517882	0.0008827	5.248538999818265	not_mentioned		not_mentioned	correct	ok	not_mentioned	released	unavailable
Haiku 5.5	imcs21	calibration	10517882	symptom_170	10517882	0.0008827	5.248538999818265	not_mentioned		not_mentioned	correct	ok	not_mentioned	released	unavailable
Haiku 5.5	imcs21	calibration	10517882	symptom_171	10517882	0.0008827	5.248538999818265	not_mentioned		not_mentioned	correct	ok	not_mentioned	released	unavailable
Haiku 5.5	imcs21	calibration	10517882	symptom_172	10517882	0.0008827	5.248538999818265	not_mentioned		not_mentioned	correct	ok	not_mentioned	released	unavailable
Haiku 5.5	imcs21	calibration	10517882	symptom_173	10517882	0.0008827	5.248538999818265	not_mentioned		not_mentioned	correct	ok	not_mentioned	released	unavailable
Haiku 5.5	imcs21	calibration	10517882	symptom_174	10517882	0.0008827	5.248538999818265	not_mentioned		not_mentioned	correct	ok	not_mentioned	released	unavailable
Haiku 5.5	imcs21	calibration	10517882	symptom_175	10517882	0.0008827	5.248538999818265	not_mentioned		not_mentioned	correct	ok	not_mentioned	released	unavailable
Haiku 5.5	imcs21	calibration	10517882	symptom_176	10517882	0.0008827	5.248538999818265	not_mentioned		not_mentioned	correct	ok	not_mentioned	released	unavailable
Haiku 5.5	imcs21	calibration	10517882	symptom_177	10517882	0.0008827	5.248538999818265	not_mentioned		not_mentioned	correct	ok	not_mentioned	released	unavailable
Haiku 5.5	imcs21	calibration	10517882	symptom_178	10517882	0.0008827	5.248538999818265	not_mentioned		not_mentioned	correct	ok	not_mentioned	released	unavailable
Haiku 5.5	imcs21	calibration	10517882	symptom_179	10517882	0.0008827	5.248538999818265	not_mentioned		not_mentioned	correct	ok	not_mentioned	released	unavailable
Haiku 5.5	imcs21	calibration	10517882	symptom_180	10517882	0.0008827	5.248538999818265	not_mentioned		not_mentioned	correct	ok	not_mentioned	released	unavailable
Haiku 5.5	imcs21	calibration	10517882	symptom_181	10517882	0.0008827	5.248538999818265	not_mentioned		not_mentioned	correct	ok	not_mentioned	released	unavailable
Haiku 5.5	imcs21	calibration	10517882	symptom_182	10517882	0.0008827	5.248538999818265	not_mentioned		not_mentioned	correct	ok	not_mentioned	released	unavailable
Haiku 5.5	imcs21	calibration	10517882	symptom_183	10517882	0.0008827	5.248538999818265	not_mentioned		not_mentioned	correct	ok	not_mentioned	released	unavailable
Haiku 5.5	imcs21	calibration	10517882	symptom_184	10517882	0.0008827	5.248538999818265	not_mentioned		not_mentioned	correct	ok	not_mentioned	released	unavailable
Haiku 5.5	imcs21	calibration	10517882	symptom_185	10517882	0.0008827	5.248538999818265	not_mentioned		not_mentioned	correct	ok	not_mentioned	released	unavailable
Haiku 5.5	imcs21	calibration	10517882	symptom_186	10517882	0.0008827	5.248538999818265	not_mentioned		not_mentioned	correct	ok	not_mentioned	released	unavailable
Haiku 5.5	imcs21	calibration	10517882	symptom_187	10517882	0.0008827	5.248538999818265	not_mentioned		not_mentioned	correct	ok	not_mentioned	released	unavailable
Haiku 5.5	imcs21	calibration	10517882	symptom_188	10517882	0.0008827	5.248538999818265	not_mentioned		not_mentioned	correct	ok	not_mentioned	released	unavailable
Haiku 5.5	imcs21	calibration	10517882	symptom_189	10517882	0.0008827	5.248538999818265	not_mentioned		not_mentioned	correct	ok	not_mentioned	released	unavailable
Haiku 5.5	imcs21	calibration	10517882	symptom_190	10517882	0.0008827	5.248538999818265	not_mentioned		not_mentioned	correct	ok	not_mentioned	released	unavailable
Haiku 5.5	imcs21	calibration	10517882	symptom_191	10517882	0.0008827	5.248538999818265	not_mentioned		not_mentioned	correct	ok	not_mentioned	released	unavailable
Haiku 5.5	imcs21	calibration	10517882	symptom_192	10517882	0.0008827	5.248538999818265	not_mentioned		not_mentioned	correct	ok	not_mentioned	released	unavailable
Haiku 5.5	imcs21	calibration	10517882	symptom_193	10517882	0.0008827	5.248538999818265	not_mentioned		not_mentioned	correct	ok	not_mentioned	released	unavailable
Haiku 5.5	imcs21	calibration	10517882	symptom_194	10517882	0.0008827	5.248538999818265	not_mentioned		not_mentioned	correct	ok	not_mentioned	released	unavailable
Haiku 5.5	imcs21	calibration	10517882	symptom_195	10517882	0.0008827	5.248538999818265	not_mentioned		not_mentioned	correct	ok	not_mentioned	released	unavailable
Haiku 5.5	imcs21	calibration	10517882	symptom_196	10517882	0.0008827	5.248538999818265	not_mentioned		not_mentioned	correct	ok	not_mentioned	released	unavailable
Haiku 5.5	imcs21	calibration	10517882	symptom_197	10517882	0.0008827	5.248538999818265	not_mentioned		not_mentioned	correct	ok	not_mentioned	released	unavailable
Haiku 5.5	imcs21	calibration	10517882	symptom_198	10517882	0.0008827	5.248538999818265	not_mentioned		not_mentioned	correct	ok	not_mentioned	released	unavailable
Haiku 5.5	imcs21	calibration	10517882	symptom_199	10517882	0.0008827	5.248538999818265	not_mentioned		not_mentioned	correct	ok	not_mentioned	released	unavailable
Haiku 5.5	imcs21	calibration	10517882	symptom_200	10517882	0.0008827	5.248538999818265	not_mentioned		not_mentioned	correct	ok	not_mentioned	released	unavailable
Haiku 5.5	imcs21	calibration	10517882	symptom_201	10517882	0.0008827	5.248538999818265	not_mentioned		not_mentioned	correct	ok	not_mentioned	released	unavailable
Haiku 5.5	imcs21	calibration	10517882	symptom_202	10517882	0.0008827	5.248538999818265	not_mentioned		not_mentioned	correct	ok	not_mentioned	released	unavailable
Haiku 5.5	imcs21	calibration	10517882	symptom_203	10517882	0.0008827	5.248538999818265	not_mentioned		not_mentioned	correct	ok	not_mentioned	released	unavailable
Haiku 5.5	imcs21	calibration	10517882	symptom_204	10517882	0.0008827	5.248538999818265	not_mentioned		not_mentioned	correct	ok	not_mentioned	released	unavailable
Haiku 5.5	imcs21	calibration	10517882	symptom_205	10517882	0.0008827	5.248538999818265	not_mentioned		not_mentioned	correct	ok	not_mentioned	released	unavailable
Haiku 5.5	imcs21	calibration	10517882	symptom_206	10517882	0.0008827	5.248538999818265	not_mentioned		not_mentioned	correct	ok	not_mentioned	released	unavailable
Haiku 5.5	imcs21	calibration	10517882	symptom_207	10517882	0.0008827	5.248538999818265	not_mentioned		not_mentioned	correct	ok	not_mentioned	released	unavailable
Haiku 5.5	imcs21	calibration	10517882	symptom_208	10517882	0.0008827	5.248538999818265	not_mentioned		not_mentioned	correct	ok	not_mentioned	released	unavailable
Haiku 5.5	imcs21	calibration	10517882	symptom_209	10517882	0.0008827	5.248538999818265	not_mentioned		not_mentioned	correct	ok	not_mentioned	released	unavailable
Haiku 5.5	imcs21	calibration	10517882	symptom_210	10517882	0.0008827	5.248538999818265	not_mentioned		not_mentioned	correct	ok	not_mentioned	released	unavailable
Haiku 5.5	imcs21	calibration	10517882	symptom_211	10517882	0.0008827	5.248538999818265	not_mentioned		not_mentioned	correct	ok	not_mentioned	released	unavailable
Haiku 5.5	imcs21	calibration	10517882	symptom_212	10517882	0.0008827	5.248538999818265	not_mentioned		not_mentioned	correct	ok	not_mentioned	released	unavailable
Haiku 5.5	imcs21	calibration	10517882	symptom_213	10517882	0.0008827	5.248538999818265	not_mentioned		not_mentioned	correct	ok	not_mentioned	released	unavailable
Haiku 5.5	imcs21	calibration	10517882	symptom_214	10517882	0.0008827	5.248538999818265	not_mentioned		not_mentioned	correct	ok	not_mentioned	released	unavailable
Haiku 5.5	imcs21	calibration	10517882	symptom_215	10517882	0.0008827	5.248538999818265	not_mentioned		not_mentioned	correct	ok	not_mentioned	released	unavailable
Haiku 5.5	imcs21	calibration	10517882	symptom_216	10517882	0.0008827	5.248538999818265	not_mentioned		not_mentioned	correct	ok	not_mentioned	released	unavailable
Haiku 5.5	imcs21	calibration	10517882	symptom_217	10517882	0.0008827	5.248538999818265	not_mentioned		not_mentioned	correct	ok	not_mentioned	released	unavailable
Haiku 5.5	imcs21	calibration	10517882	symptom_218	10517882	0.0008827	5.248538999818265	not_mentioned		not_mentioned	correct	ok	not_mentioned	released	unavailable
Haiku 5.5	imcs21	calibration	10517882	symptom_219	10517882	0.0008827	5.248538999818265	not_mentioned		not_mentioned	correct	ok	not_mentioned	released	unavailable
Haiku 5.5	imcs21	calibration	10517882	symptom_220	10517882	0.0008827	5.248538999818265	not_mentioned		not_mentioned	correct	ok	not_mentioned	released	unavailable
Haiku 5.5	imcs21	calibration	10517882	symptom_221	10517882	0.0008827	5.248538999818265	not_mentioned		not_mentioned	correct	ok	not_mentioned	released	unavailable
Haiku 5.5	imcs21	calibration	10517882	symptom_222	10517882	0.0008827	5.248538999818265	not_mentioned		not_mentioned	correct	ok	not_mentioned	released	unavailable
Haiku 5.5	imcs21	calibration	10517882	symptom_223	10517882	0.0008827	5.248538999818265	not_mentioned		not_mentioned	correct	ok	not_mentioned	released	unavailable
Haiku 5.5	imcs21	calibration	10517882	symptom_224	10517882	0.0008827	5.248538999818265	not_mentioned		not_mentioned	correct	ok	not_mentioned	released	unavailable
Haiku 5.5	imcs21	calibration	10517882	symptom_225	10517882	0.0008827	5.248538999818265	not_mentioned		not_mentioned	correct	ok	not_mentioned	released	unavailable
Haiku 5.5	imcs21	calibration	10517882	symptom_226	10517882	0.0008827	5.248538999818265	not_mentioned		not_mentioned	correct	ok	not_mentioned	released	unavailable
Haiku 5.5	imcs21	calibration	10517882	symptom_227	10517882	0.0008827	5.248538999818265	not_mentioned		not_mentioned	correct	ok	not_mentioned	released	unavailable
Haiku 5.5	imcs21	calibration	10517882	symptom_228	10517882	0.0008827	5.248538999818265	not_mentioned		not_mentioned	correct	ok	not_mentioned	released	unavailable
Haiku 5.5	imcs21	calibration	10517882	symptom_229	10517882	0.0008827	5.248538999818265	not_mentioned		not_mentioned	correct	ok	not_mentioned	released	unavailable
Haiku 5.5	imcs21	calibration	10517882	symptom_230	10517882	0.0008827	5.248538999818265	not_mentioned		not_mentioned	correct	ok	not_mentioned	released	unavailable
Haiku 5.5	imcs21	calibration	10517882	symptom_231	10517882	0.0008827	5.248538999818265	not_mentioned		not_mentioned	correct	ok	not_mentioned	released	unavailable
Haiku 5.5	imcs21	calibration	10517882	symptom_232	10517882	0.0008827	5.248538999818265	not_mentioned		not_mentioned	correct	ok	not_mentioned	released	unavailable
Haiku 5.5	imcs21	calibration	10517882	symptom_233	10517882	0.0008827	5.248538999818265	not_mentioned		not_mentioned	correct	ok	not_mentioned	released	unavailable
Haiku 5.5	imcs21	calibration	10517882	symptom_234	10517882	0.0008827	5.248538999818265	not_mentioned		not_mentioned	correct	ok	not_mentioned	released	unavailable
Haiku 5.5	imcs21	calibration	10517882	symptom_235	10517882	0.0008827	5.248538999818265	not_mentioned		not_mentioned	correct	ok	not_mentioned	released	unavailable
Haiku 5.5	imcs21	calibration	10517882	symptom_236	10517882	0.0008827	5.248538999818265	not_mentioned		not_mentioned	correct	ok	not_mentioned	released	unavailable
Haiku 5.5	imcs21	calibration	10517882	symptom_237	10517882	0.0008827	5.248538999818265	not_mentioned		not_mentioned	correct	ok	not_mentioned	released	unavailable
Haiku 5.5	imcs21	calibration	10517882	symptom_238	10517882	0.0008827	5.248538999818265	not_mentioned		not_mentioned	correct	ok	not_mentioned	released	unavailable
Haiku 5.5	imcs21	calibration	10517882	symptom_239	10517882	0.0008827	5.248538999818265	not_mentioned		not_mentioned	correct	ok	not_mentioned	released	unavailable
Haiku 5.5	imcs21	calibration	10517882	symptom_240	10517882	0.0008827	5.248538999818265	not_mentioned		not_mentioned	correct	ok	not_mentioned	released	unavailable
Haiku 5.5	imcs21	calibration	10517882	symptom_241	10517882	0.0008827	5.248538999818265	not_mentioned		not_mentioned	correct	ok	not_mentioned	released	unavailable
Haiku 5.5	imcs21	calibration	10517882	symptom_242	10517882	0.0008827	5.248538999818265	not_mentioned		not_mentioned	correct	ok	not_mentioned	released	unavailable
Haiku 5.5	imcs21	calibration	10517882	symptom_243	10517882	0.0008827	5.248538999818265	not_mentioned		not_mentioned	correct	ok	not_mentioned	released	unavailable
Haiku 5.5	imcs21	calibration	10517882	symptom_244	10517882	0.0008827	5.248538999818265	not_mentioned		not_mentioned	correct	ok	not_mentioned	released	unavailable
Haiku 5.5	imcs21	calibration	10517882	symptom_245	10517882	0.0008827	5.248538999818265	not_mentioned		not_mentioned	correct	ok	not_mentioned	released	unavailable
Haiku 5.5	imcs21	calibration	10517882	symptom_246	10517882	0.0008827	5.248538999818265	not_mentioned		not_mentioned	correct	ok	not_mentioned	released	unavailable
Haiku 5.5	imcs21	calibration	10517882	symptom_247	10517882	0.0008827	5.248538999818265	not_mentioned		not_mentioned	correct	ok	not_mentioned	released	unavailable
Haiku 5.5	imcs21	calibration	10517882	symptom_248	10517882	0.0008827	5.248538999818265	not_mentioned		not_mentioned	correct	ok	not_mentioned	released	unavailable
Haiku 5.5	imcs21	calibration	10517882	symptom_249	10517882	0.0008827	5.248538999818265	not_mentioned		not_mentioned	correct	ok	not_mentioned	released	unavailable
Haiku 5.5	imcs21	calibration	10517882	symptom_250	10517882	0.0008827	5.248538999818265	not_mentioned		not_mentioned	correct	ok	not_mentioned	released	unavailable
Haiku 5.5	imcs21	calibration	10517882	symptom_251	10517882	0.0008827	5.248538999818265	not_mentioned		not_mentioned	correct	ok	not_mentioned	released	unavailable
Haiku 5.5	imcs21	calibration	10517882	symptom_252	10517882	0.0008827	5.248538999818265	not_mentioned		not_mentioned	correct	ok	not_mentioned	released	unavailable
Haiku 5.5	imcs21	calibration	10517882	symptom_253	10517882	0.0008827	5.248538999818265	not_mentioned		not_mentioned	correct	ok	not_mentioned	released	unavailable
Haiku 5.5	imcs21	calibration	10517882	symptom_254	10517882	0.0008827	5.248538999818265	not_mentioned		not_mentioned	correct	ok	not_mentioned	released	unavailable
Haiku 5.5	imcs21	calibration	10517882	symptom_255	10517882	0.0008827	5.248538999818265	not_mentioned		not_mentioned	correct	ok	not_mentioned	released	unavailable
Haiku 5.5	imcs21	calibration	10517882	symptom_256	10517882	0.0008827	5.248538999818265	not_mentioned		not_mentioned	correct	ok	not_mentioned	released	unavailable
Haiku 5.5	imcs21	calibration	10517882	symptom_257	10517882	0.0008827	5.248538999818265	not_mentioned		not_mentioned	correct	ok	not_mentioned	released	unavailable
Haiku 5.5	imcs21	calibration	10517882	symptom_258	10517882	0.0008827	5.248538999818265	not_mentioned		not_mentioned	correct	ok	not_mentioned	released	unavailable
Haiku 5.5	imcs21	calibration	10517882	symptom_259	10517882	0.0008827	5.248538999818265	not_mentioned		not_mentioned	correct	ok	not_mentioned	released	unavailable
Haiku 5.5	imcs21	calibration	10517882	symptom_260	10517882	0.0008827	5.248538999818265	not_mentioned		not_mentioned	correct	ok	not_mentioned	released	unavailable
Haiku 5.5	imcs21	calibration	10517882	symptom_261	10517882	0.0008827	5.248538999818265	not_mentioned		not_mentioned	correct	ok	not_mentioned	released	unavailable
Haiku 5.5	imcs21	calibration	10517882	symptom_262	10517882	0.0008827	5.248538999818265	not_mentioned		not_mentioned	correct	ok	not_mentioned	released	unavailable
Haiku 5.5	imcs21	calibration	10517882	symptom_263	10517882	0.0008827	5.248538999818265	not_mentioned		not_mentioned	correct	ok	not_mentioned	released	unavailable
Haiku 5.5	imcs21	calibration	10517882	symptom_264	10517882	0.0008827	5.248538999818265	not_mentioned		not_mentioned	correct	ok	not_mentioned	released	unavailable
Haiku 5.5	imcs21	calibration	10517882	symptom_265	10517882	0.0008827	5.248538999818265	not_mentioned		not_mentioned	correct	ok	not_mentioned	released	unavailable
Haiku 5.5	imcs21	calibration	10517882	symptom_266	10517882	0.0008827	5.248538999818265	not_mentioned		not_mentioned	correct	ok	not_mentioned	released	unavailable
Haiku 5.5	imcs21	calibration	10517882	symptom_267	10517882	0.0008827	5.248538999818265	not_mentioned		not_mentioned	correct	ok	not_mentioned	released	unavailable
Haiku 5.5	imcs21	calibration	10517882	symptom_268	10517882	0.0008827	5.248538999818265	not_mentioned		not_mentioned	correct	ok	not_mentioned	released	unavailable
Haiku 5.5	imcs21	calibration	10517882	symptom_269	10517882	0.0008827	5.248538999818265	not_mentioned		not_mentioned	correct	ok	not_mentioned	released	unavailable
Haiku 5.5	imcs21	calibration	10517882	symptom_270	10517882	0.0008827	5.248538999818265	not_mentioned		not_mentioned	correct	ok	not_mentioned	released	unavailable
Haiku 5.5	imcs21	calibration	10517882	symptom_271	10517882	0.0008827	5.248538999818265	not_mentioned		not_mentioned	correct	ok	not_mentioned	released	unavailable
Haiku 5.5	imcs21	calibration	10517882	symptom_272	10517882	0.0008827	5.248538999818265	not_mentioned		not_mentioned	correct	ok	not_mentioned	released	unavailable
Haiku 5.5	imcs21	calibration	10517882	symptom_273	10517882	0.0008827	5.248538999818265	not_mentioned		not_mentioned	correct	ok	not_mentioned	released	unavailable
Haiku 5.5	imcs21	calibration	10517882	symptom_274	10517882	0.0008827	5.248538999818265	not_mentioned		not_mentioned	correct	ok	not_mentioned	released	unavailable
Haiku 5.5	imcs21	calibration	10517882	symptom_275	10517882	0.0008827	5.248538999818265	not_mentioned		not_mentioned	correct	ok	not_mentioned	released	unavailable
Haiku 5.5	imcs21	calibration	10517882	symptom_276	10517882	0.0008827	5.248538999818265	not_mentioned		not_mentioned	correct	ok	not_mentioned	released	unavailable
Haiku 5.5	imcs21	calibration	10517882	symptom_277	10517882	0.0008827	5.248538999818265	not_mentioned		not_mentioned	correct	ok	not_mentioned	released	unavailable
Haiku 5.5	imcs21	calibration	10517882	symptom_278	10517882	0.0008827	5.248538999818265	not_mentioned		not_mentioned	correct	ok	not_mentioned	released	unavailable
Haiku 5.5	imcs21	calibration	10517882	symptom_279	10517882	0.0008827	5.248538999818265	not_mentioned		not_mentioned	correct	ok	not_mentioned	released	unavailable
Haiku 5.5	imcs21	calibration	10517882	symptom_280	10517882	0.0008827	5.248538999818265	not_mentioned		not_mentioned	correct	ok	not_mentioned	released	unavailable
Haiku 5.5	imcs21	calibration	10517882	symptom_281	10517882	0.0008827	5.248538999818265	not_mentioned		not_mentioned	correct	ok	not_mentioned	released	unavailable
Haiku 5.5	imcs21	calibration	10517882	symptom_282	10517882	0.0008827	5.248538999818265	not_mentioned		not_mentioned	correct	ok	not_mentioned	released	unavailable
Haiku 5.5	imcs21	calibration	10517882	symptom_283	10517882	0.0008827	5.248538999818265	not_mentioned		not_mentioned	correct	ok	not_mentioned	released	unavailable
Haiku 5.5	imcs21	calibration	10517882	symptom_284	10517882	0.0008827	5.248538999818265	not_mentioned		not_mentioned	correct	ok	not_mentioned	released	unavailable
Haiku 5.5	imcs21	calibration	10517882	symptom_285	10517882	0.0008827	5.248538999818265	not_mentioned		not_mentioned	correct	ok	not_mentioned	released	unavailable
Haiku 5.5	imcs21	calibration	10517882	symptom_286	10517882	0.0008827	5.248538999818265	not_mentioned		not_mentioned	correct	ok	not_mentioned	released	unavailable
Haiku 5.5	imcs21	calibration	10517882	symptom_287	10517882	0.0008827	5.248538999818265	not_mentioned		not_mentioned	correct	ok	not_mentioned	released	unavailable
Haiku 5.5	imcs21	calibration	10517882	symptom_288	10517882	0.0008827	5.248538999818265	not_mentioned		not_mentioned	correct	ok	not_mentioned	released	unavailable
Haiku 5.5	imcs21	calibration	10517882	symptom_289	10517882	0.0008827	5.248538999818265	not_mentioned		not_mentioned	correct	ok	not_mentioned	released	unavailable
Haiku 5.5	imcs21	calibration	10517882	symptom_290	10517882	0.0008827	5.248538999818265	not_mentioned		not_mentioned	correct	ok	not_mentioned	released	unavailable
Haiku 5.5	imcs21	calibration	10517882	symptom_291	10517882	0.0008827	5.248538999818265	not_mentioned		not_mentioned	correct	ok	not_mentioned	released	unavailable
Haiku 5.5	imcs21	calibration	10517882	symptom_292	10517882	0.0008827	5.248538999818265	not_mentioned		not_mentioned	correct	ok	not_mentioned	released	unavailable
Haiku 5.5	imcs21	calibration	10517882	symptom_293	10517882	0.0008827	5.248538999818265	not_mentioned		not_mentioned	correct	ok	not_mentioned	released	unavailable
Haiku 5.5	imcs21	calibration	10517882	symptom_294	10517882	0.0008827	5.248538999818265	not_mentioned		not_mentioned	correct	ok	not_mentioned	released	unavailable
Haiku 5.5	imcs21	calibration	10517882	symptom_295	10517882	0.0008827	5.248538999818265	not_mentioned		not_mentioned	correct	ok	not_mentioned	released	unavailable
Haiku 5.5	imcs21	calibration	10517882	symptom_296	10517882	0.0008827	5.248538999818265	not_mentioned		not_mentioned	correct	ok	not_mentioned	released	unavailable
Haiku 5.5	imcs21	calibration	10517882	symptom_297	10517882	0.0008827	5.248538999818265	not_mentioned		not_mentioned	correct	ok	not_mentioned	released	unavailable
Haiku 5.5	imcs21	calibration	10517882	symptom_298	10517882	0.0008827	5.248538999818265	not_mentioned		not_mentioned	correct	ok	not_mentioned	released	unavailable
Haiku 5.5	imcs21	calibration	10517882	symptom_299	10517882	0.0008827	5.248538999818265	not_mentioned		not_mentioned	correct	ok	not_mentioned	released	unavailable
Haiku 5.5	imcs21	calibration	10517882	symptom_300	10517882	0.0008827	5.248538999818265	not_mentioned		not_mentioned	correct	ok	not_mentioned	released	unavailable
Haiku 5.5	imcs21	calibration	10517882	symptom_301	10517882	0.0008827	5.248538999818265	not_mentioned		not_mentioned	correct	ok	not_mentioned	released	unavailable
Haiku 5.5	imcs21	calibration	10517882	symptom_302	10517882	0.0008827	5.248538999818265	not_mentioned		not_mentioned	correct	ok	not_mentioned	released	unavailable
Haiku 5.5	imcs21	calibration	10517882	symptom_303	10517882	0.0008827	5.248538999818265	not_mentioned		not_mentioned	correct	ok	not_mentioned	released	unavailable
Haiku 5.5	imcs21	calibration	10517882	symptom_304	10517882	0.0008827	5.248538999818265	not_mentioned		not_mentioned	correct	ok	not_mentioned	released	unavailable
Haiku 5.5	imcs21	calibration	10517882	symptom_305	10517882	0.0008827	5.248538999818265	not_mentioned		not_mentioned	correct	ok	not_mentioned	released	unavailable
Haiku 5.5	imcs21	calibration	10517882	symptom_306	10517882	0.0008827	5.248538999818265	not_mentioned		not_mentioned	correct	ok	not_mentioned	released	unavailable
Haiku 5.5	imcs21	calibration	10517882	symptom_307	10517882	0.0008827	5.248538999818265	not_mentioned		not_mentioned	correct	ok	not_mentioned	released	unavailable
Haiku 5.5	imcs21	calibration	10517882	symptom_308	10517882	0.0008827	5.248538999818265	not_mentioned		not_mentioned	correct	ok	not_mentioned	released	unavailable
Haiku 5.5	imcs21	calibration	10517882	symptom_309	10517882	0.0008827	5.248538999818265	not_mentioned		not_mentioned	correct	ok	not_mentioned	released	unavailable
Haiku 5.5	imcs21	calibration	10517882	symptom_310	10517882	0.0008827	5.248538999818265	not_mentioned		not_mentioned	correct	ok	not_mentioned	released	unavailable
Haiku 5.5	imcs21	calibration	10517882	symptom_311	10517882	0.0008827	5.248538999818265	not_mentioned		not_mentioned	correct	ok	not_mentioned	released	unavailable
Haiku 5.5	imcs21	calibration	10517882	symptom_312	10517882	0.0008827	5.248538999818265	not_mentioned		not_mentioned	correct	ok	not_mentioned	released	unavailable
Haiku 5.5	imcs21	calibration	10517882	symptom_313	10517882	0.0008827	5.248538999818265	not_mentioned		not_mentioned	correct	ok	not_mentioned	released	unavailable
Haiku 5.5	imcs21	calibration	10517882	symptom_314	10517882	0.0008827	5.248538999818265	not_mentioned		not_mentioned	correct	ok	not_mentioned	released	unavailable
Haiku 5.5	imcs21	calibration	10517882	symptom_315	10517882	0.0008827	5.248538999818265	not_mentioned		not_mentioned	correct	ok	not_mentioned	released	unavailable
Haiku 5.5	imcs21	calibration	10517882	symptom_316	10517882	0.0008827	5.248538999818265	not_mentioned		not_mentioned	correct	ok	not_mentioned	released	unavailable
Haiku 5.5	imcs21	calibration	10517882	symptom_317	10517882	0.0008827	5.248538999818265	not_mentioned		not_mentioned	correct	ok	not_mentioned	released	unavailable
Haiku 5.5	imcs21	calibration	10517882	symptom_318	10517882	0.0008827	5.248538999818265	not_mentioned		not_mentioned	correct	ok	not_mentioned	released	unavailable
Haiku 5.5	imcs21	calibration	10517882	symptom_319	10517882	0.0008827	5.248538999818265	not_mentioned		not_mentioned	correct	ok	not_mentioned	released	unavailable
Haiku 5.5	imcs21	calibration	10517882	symptom_320	10517882	0.0008827	5.248538999818265	not_mentioned		not_mentioned	correct	ok	not_mentioned	released	unavailable
Haiku 5.5	imcs21	calibration	10517882	symptom_321	10517882	0.0008827	5.248538999818265	not_mentioned		not_mentioned	correct	ok	not_mentioned	released	unavailable
Haiku 5.5	imcs21	calibration	10517882	symptom_322	10517882	0.0008827	5.248538999818265	not_mentioned		not_mentioned	correct	ok	not_mentioned	released	unavailable
Haiku 5.5	imcs21	calibration	10517882	symptom_323	10517882	0.0008827	5.248538999818265	not_mentioned		not_mentioned	correct	ok	not_mentioned	released	unavailable
Haiku 5.5	imcs21	calibration	10517882	symptom_324	10517882	0.0008827	5.248538999818265	not_mentioned		not_mentioned	correct	ok	not_mentioned	released	unavailable
Haiku 5.5	imcs21	calibration	10517882	symptom_325	10517882	0.0008827	5.248538999818265	not_mentioned		not_mentioned	correct	ok	not_mentioned	released	unavailable
Haiku 5.5	imcs21	calibration	10517882	symptom_326	10517882	0.0008827	5.248538999818265	not_mentioned		not_mentioned	correct	ok	not_mentioned	released	unavailable
Haiku 5.5	imcs21	calibration	10517882	symptom_327	10517882	0.0008827	5.248538999818265	not_mentioned		not_mentioned	correct	ok	not_mentioned	released	unavailable
Haiku 5.5	imcs21	calibration	10517882	symptom_328	10517882	0.0008827	5.248538999818265	not_mentioned		not_mentioned	correct	ok	not_mentioned	released	unavailable
Haiku 5.5	imcs21	calibration	10517882	symptom_329	10517882	0.0008827	5.248538999818265	not_mentioned		not_mentioned	correct	ok	not_mentioned	released	unavailable
Haiku 5.5	imcs21	calibration	10517882	symptom_330	10517882	0.0008827	5.248538999818265	not_mentioned		not_mentioned	correct	ok	not_mentioned	released	unavailable
Haiku 5.5	imcs21	calibration	10517930	symptom_000	10517930	0.0007062	3.750512042082846	not_mentioned		not_mentioned	correct	ok	not_mentioned	released	unavailable
Haiku 5.5	imcs21	calibration	10517930	symptom_001	10517930	0.0007062	3.750512042082846	not_mentioned		not_mentioned	correct	ok	not_mentioned	released	unavailable
Haiku 5.5	imcs21	calibration	10517930	symptom_002	10517930	0.0007062	3.750512042082846	not_mentioned		not_mentioned	correct	ok	not_mentioned	released	unavailable
Haiku 5.5	imcs21	calibration	10517930	symptom_003	10517930	0.0007062	3.750512042082846	not_mentioned		not_mentioned	correct	ok	not_mentioned	released	unavailable
Haiku 5.5	imcs21	calibration	10517930	symptom_004	10517930	0.0007062	3.750512042082846	not_mentioned		not_mentioned	correct	ok	not_mentioned	released	unavailable
Haiku 5.5	imcs21	calibration	10517930	symptom_005	10517930	0.0007062	3.750512042082846	not_mentioned		not_mentioned	correct	ok	not_mentioned	released	unavailable
Haiku 5.5	imcs21	calibration	10517930	symptom_006	10517930	0.0007062	3.750512042082846	not_mentioned		not_mentioned	correct	ok	not_mentioned	released	unavailable
Haiku 5.5	imcs21	calibration	10517930	symptom_007	10517930	0.0007062	3.750512042082846	not_mentioned		not_mentioned	correct	ok	not_mentioned	released	unavailable
Haiku 5.5	imcs21	calibration	10517930	symptom_008	10517930	0.0007062	3.750512042082846	not_mentioned		not_mentioned	correct	ok	not_mentioned	released	unavailable
Haiku 5.5	imcs21	calibration	10517930	symptom_009	10517930	0.0007062	3.750512042082846	not_mentioned		not_mentioned	correct	ok	not_mentioned	released	unavailable
Haiku 5.5	imcs21	calibration	10517930	symptom_010	10517930	0.0007062	3.750512042082846	not_mentioned		not_mentioned	correct	ok	not_mentioned	released	unavailable
Haiku 5.5	imcs21	calibration	10517930	symptom_011	10517930	0.0007062	3.750512042082846	not_mentioned		not_mentioned	correct	ok	not_mentioned	released	unavailable
Haiku 5.5	imcs21	calibration	10517930	symptom_012	10517930	0.0007062	3.750512042082846	not_mentioned		not_mentioned	correct	ok	not_mentioned	released	unavailable
Haiku 5.5	imcs21	calibration	10517930	symptom_013	10517930	0.0007062	3.750512042082846	not_mentioned		not_mentioned	correct	ok	not_mentioned	released	unavailable
Haiku 5.5	imcs21	calibration	10517930	symptom_014	10517930	0.0007062	3.750512042082846	not_mentioned		not_mentioned	correct	ok	not_mentioned	released	unavailable
Haiku 5.5	imcs21	calibration	10517930	symptom_015	10517930	0.0007062	3.750512042082846	not_mentioned		not_mentioned	correct	ok	not_mentioned	released	unavailable
Haiku 5.5	imcs21	calibration	10517930	symptom_016	10517930	0.0007062	3.750512042082846	positive	0.95	positive	correct	ok	positive	released	reported_percentage
Haiku 5.5	imcs21	calibration	10517930	symptom_017	10517930	0.0007062	3.750512042082846	not_mentioned		not_mentioned	correct	ok	not_mentioned	released	unavailable
Haiku 5.5	imcs21	calibration	10517930	symptom_018	10517930	0.0007062	3.750512042082846	not_mentioned		not_mentioned	correct	ok	not_mentioned	released	unavailable
Haiku 5.5	imcs21	calibration	10517930	symptom_019	10517930	0.0007062	3.750512042082846	not_mentioned		not_mentioned	correct	ok	not_mentioned	released	unavailable
Haiku 5.5	imcs21	calibration	10517930	symptom_020	10517930	0.0007062	3.750512042082846	not_mentioned		not_mentioned	correct	ok	not_mentioned	released	unavailable
Haiku 5.5	imcs21	calibration	10517930	symptom_021	10517930	0.0007062	3.750512042082846	not_mentioned		not_mentioned	correct	ok	not_mentioned	released	unavailable
Haiku 5.5	imcs21	calibration	10517930	symptom_022	10517930	0.0007062	3.750512042082846	not_mentioned		not_mentioned	correct	ok	not_mentioned	released	unavailable
Haiku 5.5	imcs21	calibration	10517930	symptom_023	10517930	0.0007062	3.750512042082846	not_mentioned		not_mentioned	correct	ok	not_mentioned	released	unavailable
Haiku 5.5	imcs21	calibration	10517930	symptom_024	10517930	0.0007062	3.750512042082846	not_mentioned		not_mentioned	correct	ok	not_mentioned	released	unavailable
Haiku 5.5	imcs21	calibration	10517930	symptom_025	10517930	0.0007062	3.750512042082846	not_mentioned		not_mentioned	correct	ok	not_mentioned	released	unavailable
Haiku 5.5	imcs21	calibration	10517930	symptom_026	10517930	0.0007062	3.750512042082846	not_mentioned		not_mentioned	correct	ok	not_mentioned	released	unavailable
Haiku 5.5	imcs21	calibration	10517930	symptom_027	10517930	0.0007062	3.750512042082846	not_mentioned		not_mentioned	correct	ok	not_mentioned	released	unavailable
Haiku 5.5	imcs21	calibration	10517930	symptom_028	10517930	0.0007062	3.750512042082846	not_mentioned		not_mentioned	correct	ok	not_mentioned	released	unavailable
Haiku 5.5	imcs21	calibration	10517930	symptom_029	10517930	0.0007062	3.750512042082846	not_mentioned		not_mentioned	correct	ok	not_mentioned	released	unavailable
Haiku 5.5	imcs21	calibration	10517930	symptom_030	10517930	0.0007062	3.750512042082846	not_mentioned		not_mentioned	correct	ok	not_mentioned	released	unavailable
Haiku 5.5	imcs21	calibration	10517930	symptom_031	10517930	0.0007062	3.750512042082846	not_mentioned		not_mentioned	correct	ok	not_mentioned	released	unavailable
Haiku 5.5	imcs21	calibration	10517930	symptom_032	10517930	0.0007062	3.750512042082846	not_mentioned		not_mentioned	correct	ok	not_mentioned	released	unavailable
Haiku 5.5	imcs21	calibration	10517930	symptom_033	10517930	0.0007062	3.750512042082846	not_mentioned		not_mentioned	correct	ok	not_mentioned	released	unavailable
Haiku 5.5	imcs21	calibration	10517930	symptom_034	10517930	0.0007062	3.750512042082846	not_mentioned		not_mentioned	correct	ok	not_mentioned	released	unavailable
Haiku 5.5	imcs21	calibration	10517930	symptom_035	10517930	0.0007062	3.750512042082846	not_mentioned		not_mentioned	correct	ok	not_mentioned	released	unavailable
Haiku 5.5	imcs21	calibration	10517930	symptom_036	10517930	0.0007062	3.750512042082846	not_mentioned		not_mentioned	correct	ok	not_mentioned	released	unavailable
Haiku 5.5	imcs21	calibration	10517930	symptom_037	10517930	0.0007062	3.750512042082846	not_mentioned		not_mentioned	correct	ok	not_mentioned	released	unavailable
Haiku 5.5	imcs21	calibration	10517930	symptom_038	10517930	0.0007062	3.750512042082846	not_mentioned		not_mentioned	correct	ok	not_mentioned	released	unavailable
Haiku 5.5	imcs21	calibration	10517930	symptom_039	10517930	0.0007062	3.750512042082846	not_mentioned		not_mentioned	correct	ok	not_mentioned	released	unavailable
Haiku 5.5	imcs21	calibration	10517930	symptom_040	10517930	0.0007062	3.750512042082846	not_mentioned		not_mentioned	correct	ok	not_mentioned	released	unavailable
Haiku 5.5	imcs21	calibration	10517930	symptom_041	10517930	0.0007062	3.750512042082846	not_mentioned		not_mentioned	correct	ok	not_mentioned	released	unavailable
Haiku 5.5	imcs21	calibration	10517930	symptom_042	10517930	0.0007062	3.750512042082846	not_mentioned		not_mentioned	correct	ok	not_mentioned	released	unavailable
Haiku 5.5	imcs21	calibration	10517930	symptom_043	10517930	0.0007062	3.750512042082846	not_mentioned		not_mentioned	correct	ok	not_mentioned	released	unavailable
Haiku 5.5	imcs21	calibration	10517930	symptom_044	10517930	0.0007062	3.750512042082846	not_mentioned		not_mentioned	correct	ok	not_mentioned	released	unavailable
Haiku 5.5	imcs21	calibration	10517930	symptom_045	10517930	0.0007062	3.750512042082846	not_mentioned		not_mentioned	correct	ok	not_mentioned	released	unavailable
Haiku 5.5	imcs21	calibration	10517930	symptom_046	10517930	0.0007062	3.750512042082846	not_mentioned		not_mentioned	correct	ok	not_mentioned	released	unavailable
Haiku 5.5	imcs21	calibration	10517930	symptom_047	10517930	0.0007062	3.750512042082846	not_mentioned		not_mentioned	correct	ok	not_mentioned	released	unavailable
Haiku 5.5	imcs21	calibration	10517930	symptom_048	10517930	0.0007062	3.750512042082846	not_mentioned		not_mentioned	correct	ok	not_mentioned	released	unavailable
Haiku 5.5	imcs21	calibration	10517930	symptom_049	10517930	0.0007062	3.750512042082846	not_mentioned		not_mentioned	correct	ok	not_mentioned	released	unavailable
Haiku 5.5	imcs21	calibration	10517930	symptom_050	10517930	0.0007062	3.750512042082846	not_mentioned		not_mentioned	correct	ok	not_mentioned	released	unavailable
Haiku 5.5	imcs21	calibration	10517930	symptom_051	10517930	0.0007062	3.750512042082846	not_mentioned		not_mentioned	correct	ok	not_mentioned	released	unavailable
Haiku 5.5	imcs21	calibration	10517930	symptom_052	10517930	0.0007062	3.750512042082846	not_mentioned		not_mentioned	correct	ok	not_mentioned	released	unavailable
Haiku 5.5	imcs21	calibration	10517930	symptom_053	10517930	0.0007062	3.750512042082846	not_mentioned		not_mentioned	correct	ok	not_mentioned	released	unavailable
Haiku 5.5	imcs21	calibration	10517930	symptom_054	10517930	0.0007062	3.750512042082846	not_mentioned		not_mentioned	correct	ok	not_mentioned	released	unavailable
Haiku 5.5	imcs21	calibration	10517930	symptom_055	10517930	0.0007062	3.750512042082846	not_mentioned		not_mentioned	correct	ok	not_mentioned	released	unavailable
Haiku 5.5	imcs21	calibration	10517930	symptom_056	10517930	0.0007062	3.750512042082846	not_mentioned		not_mentioned	correct	ok	not_mentioned	released	unavailable
Haiku 5.5	imcs21	calibration	10517930	symptom_057	10517930	0.0007062	3.750512042082846	not_mentioned		not_mentioned	correct	ok	not_mentioned	released	unavailable
Haiku 5.5	imcs21	calibration	10517930	symptom_058	10517930	0.0007062	3.750512042082846	not_mentioned		not_mentioned	correct	ok	not_mentioned	released	unavailable
Haiku 5.5	imcs21	calibration	10517930	symptom_059	10517930	0.0007062	3.750512042082846	not_mentioned		not_mentioned	correct	ok	not_mentioned	released	unavailable
Haiku 5.5	imcs21	calibration	10517930	symptom_060	10517930	0.0007062	3.750512042082846	not_mentioned		not_mentioned	correct	ok	not_mentioned	released	unavailable
Haiku 5.5	imcs21	calibration	10517930	symptom_061	10517930	0.0007062	3.750512042082846	not_mentioned		not_mentioned	correct	ok	not_mentioned	released	unavailable
Haiku 5.5	imcs21	calibration	10517930	symptom_062	10517930	0.0007062	3.750512042082846	not_mentioned		not_mentioned	correct	ok	not_mentioned	released	unavailable
Haiku 5.5	imcs21	calibration	10517930	symptom_063	10517930	0.0007062	3.750512042082846	not_mentioned		not_mentioned	correct	ok	not_mentioned	released	unavailable
Haiku 5.5	imcs21	calibration	10517930	symptom_064	10517930	0.0007062	3.750512042082846	not_mentioned		not_mentioned	correct	ok	not_mentioned	released	unavailable
Haiku 5.5	imcs21	calibration	10517930	symptom_065	10517930	0.0007062	3.750512042082846	not_mentioned		not_mentioned	correct	ok	not_mentioned	released	unavailable
Haiku 5.5	imcs21	calibration	10517930	symptom_066	10517930	0.0007062	3.750512042082846	not_mentioned		not_mentioned	correct	ok	not_mentioned	released	unavailable
Haiku 5.5	imcs21	calibration	10517930	symptom_067	10517930	0.0007062	3.750512042082846	not_mentioned		not_mentioned	correct	ok	not_mentioned	released	unavailable
Haiku 5.5	imcs21	calibration	10517930	symptom_068	10517930	0.0007062	3.750512042082846	not_mentioned		not_mentioned	correct	ok	not_mentioned	released	unavailable
Haiku 5.5	imcs21	calibration	10517930	symptom_069	10517930	0.0007062	3.750512042082846	not_mentioned		not_mentioned	correct	ok	not_mentioned	released	unavailable
Haiku 5.5	imcs21	calibration	10517930	symptom_070	10517930	0.0007062	3.750512042082846	not_mentioned		not_mentioned	correct	ok	not_mentioned	released	unavailable
Haiku 5.5	imcs21	calibration	10517930	symptom_071	10517930	0.0007062	3.750512042082846	not_mentioned		not_mentioned	correct	ok	not_mentioned	released	unavailable
Haiku 5.5	imcs21	calibration	10517930	symptom_072	10517930	0.0007062	3.750512042082846	not_mentioned		not_mentioned	correct	ok	not_mentioned	released	unavailable
Haiku 5.5	imcs21	calibration	10517930	symptom_073	10517930	0.0007062	3.750512042082846	not_mentioned		not_mentioned	correct	ok	not_mentioned	released	unavailable
Haiku 5.5	imcs21	calibration	10517930	symptom_074	10517930	0.0007062	3.750512042082846	not_mentioned		not_mentioned	correct	ok	not_mentioned	released	unavailable
Haiku 5.5	imcs21	calibration	10517930	symptom_075	10517930	0.0007062	3.750512042082846	not_mentioned		not_mentioned	correct	ok	not_mentioned	released	unavailable
Haiku 5.5	imcs21	calibration	10517930	symptom_076	10517930	0.0007062	3.750512042082846	not_mentioned		not_mentioned	correct	ok	not_mentioned	released	unavailable
Haiku 5.5	imcs21	calibration	10517930	symptom_077	10517930	0.0007062	3.750512042082846	not_mentioned		not_mentioned	correct	ok	not_mentioned	released	unavailable
Haiku 5.5	imcs21	calibration	10517930	symptom_078	10517930	0.0007062	3.750512042082846	not_mentioned		not_mentioned	correct	ok	not_mentioned	released	unavailable
Haiku 5.5	imcs21	calibration	10517930	symptom_079	10517930	0.0007062	3.750512042082846	not_mentioned		not_mentioned	correct	ok	not_mentioned	released	unavailable
Haiku 5.5	imcs21	calibration	10517930	symptom_080	10517930	0.0007062	3.750512042082846	not_mentioned		not_mentioned	correct	ok	not_mentioned	released	unavailable
Haiku 5.5	imcs21	calibration	10517930	symptom_081	10517930	0.0007062	3.750512042082846	not_mentioned		not_mentioned	correct	ok	not_mentioned	released	unavailable
Haiku 5.5	imcs21	calibration	10517930	symptom_082	10517930	0.0007062	3.750512042082846	not_mentioned		not_mentioned	correct	ok	not_mentioned	released	unavailable
Haiku 5.5	imcs21	calibration	10517930	symptom_083	10517930	0.0007062	3.750512042082846	not_mentioned		not_mentioned	correct	ok	not_mentioned	released	unavailable
Haiku 5.5	imcs21	calibration	10517930	symptom_084	10517930	0.0007062	3.750512042082846	not_mentioned		not_mentioned	correct	ok	not_mentioned	released	unavailable
Haiku 5.5	imcs21	calibration	10517930	symptom_085	10517930	0.0007062	3.750512042082846	not_mentioned		not_mentioned	correct	ok	not_mentioned	released	unavailable
Haiku 5.5	imcs21	calibration	10517930	symptom_086	10517930	0.0007062	3.750512042082846	not_mentioned		not_mentioned	correct	ok	not_mentioned	released	unavailable
Haiku 5.5	imcs21	calibration	10517930	symptom_087	10517930	0.0007062	3.750512042082846	not_mentioned		not_mentioned	correct	ok	not_mentioned	released	unavailable
Haiku 5.5	imcs21	calibration	10517930	symptom_088	10517930	0.0007062	3.750512042082846	not_mentioned		not_mentioned	correct	ok	not_mentioned	released	unavailable
Haiku 5.5	imcs21	calibration	10517930	symptom_089	10517930	0.0007062	3.750512042082846	not_mentioned		not_mentioned	correct	ok	not_mentioned	released	unavailable
Haiku 5.5	imcs21	calibration	10517930	symptom_090	10517930	0.0007062	3.750512042082846	not_mentioned		not_mentioned	correct	ok	not_mentioned	released	unavailable
Haiku 5.5	imcs21	calibration	10517930	symptom_091	10517930	0.0007062	3.750512042082846	not_mentioned		not_mentioned	correct	ok	not_mentioned	released	unavailable
Haiku 5.5	imcs21	calibration	10517930	symptom_092	10517930	0.0007062	3.750512042082846	not_mentioned		not_mentioned	correct	ok	not_mentioned	released	unavailable
Haiku 5.5	imcs21	calibration	10517930	symptom_093	10517930	0.0007062	3.750512042082846	not_mentioned		not_mentioned	correct	ok	not_mentioned	released	unavailable
Haiku 5.5	imcs21	calibration	10517930	symptom_094	10517930	0.0007062	3.750512042082846	not_mentioned		not_mentioned	correct	ok	not_mentioned	released	unavailable
Haiku 5.5	imcs21	calibration	10517930	symptom_095	10517930	0.0007062	3.750512042082846	not_mentioned		not_mentioned	correct	ok	not_mentioned	released	unavailable
Haiku 5.5	imcs21	calibration	10517930	symptom_096	10517930	0.0007062	3.750512042082846	not_mentioned		not_mentioned	correct	ok	not_mentioned	released	unavailable
Haiku 5.5	imcs21	calibration	10517930	symptom_097	10517930	0.0007062	3.750512042082846	not_mentioned		not_mentioned	correct	ok	not_mentioned	released	unavailable
Haiku 5.5	imcs21	calibration	10517930	symptom_098	10517930	0.0007062	3.750512042082846	not_mentioned		not_mentioned	correct	ok	not_mentioned	released	unavailable
Haiku 5.5	imcs21	calibration	10517930	symptom_099	10517930	0.0007062	3.750512042082846	not_mentioned		not_mentioned	correct	ok	not_mentioned	released	unavailable
Haiku 5.5	imcs21	calibration	10517930	symptom_100	10517930	0.0007062	3.750512042082846	not_mentioned		not_mentioned	correct	ok	not_mentioned	released	unavailable
Haiku 5.5	imcs21	calibration	10517930	symptom_101	10517930	0.0007062	3.750512042082846	not_mentioned		not_mentioned	correct	ok	not_mentioned	released	unavailable
Haiku 5.5	imcs21	calibration	10517930	symptom_102	10517930	0.0007062	3.750512042082846	not_mentioned		not_mentioned	correct	ok	not_mentioned	released	unavailable
Haiku 5.5	imcs21	calibration	10517930	symptom_103	10517930	0.0007062	3.750512042082846	uncertain	0.65	not_mentioned	incorrect	ok	not_mentioned	released	reported_percentage
Haiku 5.5	imcs21	calibration	10517930	symptom_104	10517930	0.0007062	3.750512042082846	not_mentioned		not_mentioned	correct	ok	not_mentioned	released	unavailable
Haiku 5.5	imcs21	calibration	10517930	symptom_105	10517930	0.0007062	3.750512042082846	not_mentioned		not_mentioned	correct	ok	not_mentioned	released	unavailable
Haiku 5.5	imcs21	calibration	10517930	symptom_106	10517930	0.0007062	3.750512042082846	not_mentioned		not_mentioned	correct	ok	not_mentioned	released	unavailable
Haiku 5.5	imcs21	calibration	10517930	symptom_107	10517930	0.0007062	3.750512042082846	not_mentioned		not_mentioned	correct	ok	not_mentioned	released	unavailable
Haiku 5.5	imcs21	calibration	10517930	symptom_108	10517930	0.0007062	3.750512042082846	not_mentioned		not_mentioned	correct	ok	not_mentioned	released	unavailable
Haiku 5.5	imcs21	calibration	10517930	symptom_109	10517930	0.0007062	3.750512042082846	not_mentioned		not_mentioned	correct	ok	not_mentioned	released	unavailable
Haiku 5.5	imcs21	calibration	10517930	symptom_110	10517930	0.0007062	3.750512042082846	not_mentioned		not_mentioned	correct	ok	not_mentioned	released	unavailable
Haiku 5.5	imcs21	calibration	10517930	symptom_111	10517930	0.0007062	3.750512042082846	not_mentioned		not_mentioned	correct	ok	not_mentioned	released	unavailable
Haiku 5.5	imcs21	calibration	10517930	symptom_112	10517930	0.0007062	3.750512042082846	not_mentioned		not_mentioned	correct	ok	not_mentioned	released	unavailable
Haiku 5.5	imcs21	calibration	10517930	symptom_113	10517930	0.0007062	3.750512042082846	not_mentioned		not_mentioned	correct	ok	not_mentioned	released	unavailable
Haiku 5.5	imcs21	calibration	10517930	symptom_114	10517930	0.0007062	3.750512042082846	not_mentioned		not_mentioned	correct	ok	not_mentioned	released	unavailable
Haiku 5.5	imcs21	calibration	10517930	symptom_115	10517930	0.0007062	3.750512042082846	not_mentioned		not_mentioned	correct	ok	not_mentioned	released	unavailable
Haiku 5.5	imcs21	calibration	10517930	symptom_116	10517930	0.0007062	3.750512042082846	not_mentioned		not_mentioned	correct	ok	not_mentioned	released	unavailable
Haiku 5.5	imcs21	calibration	10517930	symptom_117	10517930	0.0007062	3.750512042082846	not_mentioned		not_mentioned	correct	ok	not_mentioned	released	unavailable
Haiku 5.5	imcs21	calibration	10517930	symptom_118	10517930	0.0007062	3.750512042082846	not_mentioned		not_mentioned	correct	ok	not_mentioned	released	unavailable
Haiku 5.5	imcs21	calibration	10517930	symptom_119	10517930	0.0007062	3.750512042082846	not_mentioned		not_mentioned	correct	ok	not_mentioned	released	unavailable
Haiku 5.5	imcs21	calibration	10517930	symptom_120	10517930	0.0007062	3.750512042082846	not_mentioned		not_mentioned	correct	ok	not_mentioned	released	unavailable
Haiku 5.5	imcs21	calibration	10517930	symptom_121	10517930	0.0007062	3.750512042082846	not_mentioned		not_mentioned	correct	ok	not_mentioned	released	unavailable
Haiku 5.5	imcs21	calibration	10517930	symptom_122	10517930	0.0007062	3.750512042082846	not_mentioned		not_mentioned	correct	ok	not_mentioned	released	unavailable
Haiku 5.5	imcs21	calibration	10517930	symptom_123	10517930	0.0007062	3.750512042082846	not_mentioned		not_mentioned	correct	ok	not_mentioned	released	unavailable
Haiku 5.5	imcs21	calibration	10517930	symptom_124	10517930	0.0007062	3.750512042082846	not_mentioned		not_mentioned	correct	ok	not_mentioned	released	unavailable
Haiku 5.5	imcs21	calibration	10517930	symptom_125	10517930	0.0007062	3.750512042082846	not_mentioned		not_mentioned	correct	ok	not_mentioned	released	unavailable
Haiku 5.5	imcs21	calibration	10517930	symptom_126	10517930	0.0007062	3.750512042082846	positive	0.85	not_mentioned	incorrect	ok	not_mentioned	released	reported_percentage
Haiku 5.5	imcs21	calibration	10517930	symptom_127	10517930	0.0007062	3.750512042082846	not_mentioned		not_mentioned	correct	ok	not_mentioned	released	unavailable
Haiku 5.5	imcs21	calibration	10517930	symptom_128	10517930	0.0007062	3.750512042082846	not_mentioned		not_mentioned	correct	ok	not_mentioned	released	unavailable
Haiku 5.5	imcs21	calibration	10517930	symptom_129	10517930	0.0007062	3.750512042082846	not_mentioned		not_mentioned	correct	ok	not_mentioned	released	unavailable
Haiku 5.5	imcs21	calibration	10517930	symptom_130	10517930	0.0007062	3.750512042082846	not_mentioned		not_mentioned	correct	ok	not_mentioned	released	unavailable
Haiku 5.5	imcs21	calibration	10517930	symptom_131	10517930	0.0007062	3.750512042082846	not_mentioned		not_mentioned	correct	ok	not_mentioned	released	unavailable
Haiku 5.5	imcs21	calibration	10517930	symptom_132	10517930	0.0007062	3.750512042082846	not_mentioned		not_mentioned	correct	ok	not_mentioned	released	unavailable
Haiku 5.5	imcs21	calibration	10517930	symptom_133	10517930	0.0007062	3.750512042082846	not_mentioned		not_mentioned	correct	ok	not_mentioned	released	unavailable
Haiku 5.5	imcs21	calibration	10517930	symptom_134	10517930	0.0007062	3.750512042082846	not_mentioned		not_mentioned	correct	ok	not_mentioned	released	unavailable
Haiku 5.5	imcs21	calibration	10517930	symptom_135	10517930	0.0007062	3.750512042082846	not_mentioned		not_mentioned	correct	ok	not_mentioned	released	unavailable
Haiku 5.5	imcs21	calibration	10517930	symptom_136	10517930	0.0007062	3.750512042082846	not_mentioned		not_mentioned	correct	ok	not_mentioned	released	unavailable
Haiku 5.5	imcs21	calibration	10517930	symptom_137	10517930	0.0007062	3.750512042082846	not_mentioned		not_mentioned	correct	ok	not_mentioned	released	unavailable
Haiku 5.5	imcs21	calibration	10517930	symptom_138	10517930	0.0007062	3.750512042082846	not_mentioned		not_mentioned	correct	ok	not_mentioned	released	unavailable
Haiku 5.5	imcs21	calibration	10517930	symptom_139	10517930	0.0007062	3.750512042082846	not_mentioned		not_mentioned	correct	ok	not_mentioned	released	unavailable
Haiku 5.5	imcs21	calibration	10517930	symptom_140	10517930	0.0007062	3.750512042082846	not_mentioned		not_mentioned	correct	ok	not_mentioned	released	unavailable
Haiku 5.5	imcs21	calibration	10517930	symptom_141	10517930	0.0007062	3.750512042082846	not_mentioned		not_mentioned	correct	ok	not_mentioned	released	unavailable
Haiku 5.5	imcs21	calibration	10517930	symptom_142	10517930	0.0007062	3.750512042082846	uncertain	0.6	not_mentioned	incorrect	ok	not_mentioned	released	reported_percentage
Haiku 5.5	imcs21	calibration	10517930	symptom_143	10517930	0.0007062	3.750512042082846	not_mentioned		not_mentioned	correct	ok	not_mentioned	released	unavailable
Haiku 5.5	imcs21	calibration	10517930	symptom_144	10517930	0.0007062	3.750512042082846	not_mentioned		not_mentioned	correct	ok	not_mentioned	released	unavailable
Haiku 5.5	imcs21	calibration	10517930	symptom_145	10517930	0.0007062	3.750512042082846	not_mentioned		not_mentioned	correct	ok	not_mentioned	released	unavailable
Haiku 5.5	imcs21	calibration	10517930	symptom_146	10517930	0.0007062	3.750512042082846	not_mentioned		not_mentioned	correct	ok	not_mentioned	released	unavailable
Haiku 5.5	imcs21	calibration	10517930	symptom_147	10517930	0.0007062	3.750512042082846	not_mentioned		not_mentioned	correct	ok	not_mentioned	released	unavailable
Haiku 5.5	imcs21	calibration	10517930	symptom_148	10517930	0.0007062	3.750512042082846	not_mentioned		not_mentioned	correct	ok	not_mentioned	released	unavailable
Haiku 5.5	imcs21	calibration	10517930	symptom_149	10517930	0.0007062	3.750512042082846	not_mentioned		not_mentioned	correct	ok	not_mentioned	released	unavailable
Haiku 5.5	imcs21	calibration	10517930	symptom_150	10517930	0.0007062	3.750512042082846	not_mentioned		not_mentioned	correct	ok	not_mentioned	released	unavailable
Haiku 5.5	imcs21	calibration	10517930	symptom_151	10517930	0.0007062	3.750512042082846	not_mentioned		not_mentioned	correct	ok	not_mentioned	released	unavailable
Haiku 5.5	imcs21	calibration	10517930	symptom_152	10517930	0.0007062	3.750512042082846	not_mentioned		not_mentioned	correct	ok	not_mentioned	released	unavailable
Haiku 5.5	imcs21	calibration	10517930	symptom_153	10517930	0.0007062	3.750512042082846	not_mentioned		not_mentioned	correct	ok	not_mentioned	released	unavailable
Haiku 5.5	imcs21	calibration	10517930	symptom_154	10517930	0.0007062	3.750512042082846	not_mentioned		not_mentioned	correct	ok	not_mentioned	released	unavailable
Haiku 5.5	imcs21	calibration	10517930	symptom_155	10517930	0.0007062	3.750512042082846	not_mentioned		not_mentioned	correct	ok	not_mentioned	released	unavailable
Haiku 5.5	imcs21	calibration	10517930	symptom_156	10517930	0.0007062	3.750512042082846	not_mentioned		not_mentioned	correct	ok	not_mentioned	released	unavailable
Haiku 5.5	imcs21	calibration	10517930	symptom_157	10517930	0.0007062	3.750512042082846	not_mentioned		not_mentioned	correct	ok	not_mentioned	released	unavailable
Haiku 5.5	imcs21	calibration	10517930	symptom_158	10517930	0.0007062	3.750512042082846	not_mentioned		not_mentioned	correct	ok	not_mentioned	released	unavailable
Haiku 5.5	imcs21	calibration	10517930	symptom_159	10517930	0.0007062	3.750512042082846	not_mentioned		not_mentioned	correct	ok	not_mentioned	released	unavailable
Haiku 5.5	imcs21	calibration	10517930	symptom_160	10517930	0.0007062	3.750512042082846	not_mentioned		not_mentioned	correct	ok	not_mentioned	released	unavailable
Haiku 5.5	imcs21	calibration	10517930	symptom_161	10517930	0.0007062	3.750512042082846	not_mentioned		not_mentioned	correct	ok	not_mentioned	released	unavailable
Haiku 5.5	imcs21	calibration	10517930	symptom_162	10517930	0.0007062	3.750512042082846	not_mentioned		not_mentioned	correct	ok	not_mentioned	released	unavailable
Haiku 5.5	imcs21	calibration	10517930	symptom_163	10517930	0.0007062	3.750512042082846	not_mentioned		not_mentioned	correct	ok	not_mentioned	released	unavailable
Haiku 5.5	imcs21	calibration	10517930	symptom_164	10517930	0.0007062	3.750512042082846	not_mentioned		not_mentioned	correct	ok	not_mentioned	released	unavailable
Haiku 5.5	imcs21	calibration	10517930	symptom_165	10517930	0.0007062	3.750512042082846	not_mentioned		not_mentioned	correct	ok	not_mentioned	released	unavailable
Haiku 5.5	imcs21	calibration	10517930	symptom_166	10517930	0.0007062	3.750512042082846	not_mentioned		not_mentioned	correct	ok	not_mentioned	released	unavailable
Haiku 5.5	imcs21	calibration	10517930	symptom_167	10517930	0.0007062	3.750512042082846	not_mentioned		not_mentioned	correct	ok	not_mentioned	released	unavailable
Haiku 5.5	imcs21	calibration	10517930	symptom_168	10517930	0.0007062	3.750512042082846	not_mentioned		not_mentioned	correct	ok	not_mentioned	released	unavailable
Haiku 5.5	imcs21	calibration	10517930	symptom_169	10517930	0.0007062	3.750512042082846	not_mentioned		not_mentioned	correct	ok	not_mentioned	released	unavailable
Haiku 5.5	imcs21	calibration	10517930	symptom_170	10517930	0.0007062	3.750512042082846	not_mentioned		not_mentioned	correct	ok	not_mentioned	released	unavailable
Haiku 5.5	imcs21	calibration	10517930	symptom_171	10517930	0.0007062	3.750512042082846	not_mentioned		not_mentioned	correct	ok	not_mentioned	released	unavailable
Haiku 5.5	imcs21	calibration	10517930	symptom_172	10517930	0.0007062	3.750512042082846	not_mentioned		not_mentioned	correct	ok	not_mentioned	released	unavailable
Haiku 5.5	imcs21	calibration	10517930	symptom_173	10517930	0.0007062	3.750512042082846	not_mentioned		not_mentioned	correct	ok	not_mentioned	released	unavailable
Haiku 5.5	imcs21	calibration	10517930	symptom_174	10517930	0.0007062	3.750512042082846	not_mentioned		not_mentioned	correct	ok	not_mentioned	released	unavailable
Haiku 5.5	imcs21	calibration	10517930	symptom_175	10517930	0.0007062	3.750512042082846	not_mentioned		not_mentioned	correct	ok	not_mentioned	released	unavailable
Haiku 5.5	imcs21	calibration	10517930	symptom_176	10517930	0.0007062	3.750512042082846	not_mentioned		not_mentioned	correct	ok	not_mentioned	released	unavailable
Haiku 5.5	imcs21	calibration	10517930	symptom_177	10517930	0.0007062	3.750512042082846	not_mentioned		not_mentioned	correct	ok	not_mentioned	released	unavailable
Haiku 5.5	imcs21	calibration	10517930	symptom_178	10517930	0.0007062	3.750512042082846	not_mentioned		not_mentioned	correct	ok	not_mentioned	released	unavailable
Haiku 5.5	imcs21	calibration	10517930	symptom_179	10517930	0.0007062	3.750512042082846	not_mentioned		not_mentioned	correct	ok	not_mentioned	released	unavailable
Haiku 5.5	imcs21	calibration	10517930	symptom_180	10517930	0.0007062	3.750512042082846	not_mentioned		not_mentioned	correct	ok	not_mentioned	released	unavailable
Haiku 5.5	imcs21	calibration	10517930	symptom_181	10517930	0.0007062	3.750512042082846	not_mentioned		not_mentioned	correct	ok	not_mentioned	released	unavailable
Haiku 5.5	imcs21	calibration	10517930	symptom_182	10517930	0.0007062	3.750512042082846	not_mentioned		not_mentioned	correct	ok	not_mentioned	released	unavailable
Haiku 5.5	imcs21	calibration	10517930	symptom_183	10517930	0.0007062	3.750512042082846	not_mentioned		not_mentioned	correct	ok	not_mentioned	released	unavailable
Haiku 5.5	imcs21	calibration	10517930	symptom_184	10517930	0.0007062	3.750512042082846	not_mentioned		not_mentioned	correct	ok	not_mentioned	released	unavailable
Haiku 5.5	imcs21	calibration	10517930	symptom_185	10517930	0.0007062	3.750512042082846	not_mentioned		not_mentioned	correct	ok	not_mentioned	released	unavailable
Haiku 5.5	imcs21	calibration	10517930	symptom_186	10517930	0.0007062	3.750512042082846	not_mentioned		not_mentioned	correct	ok	not_mentioned	released	unavailable
Haiku 5.5	imcs21	calibration	10517930	symptom_187	10517930	0.0007062	3.750512042082846	not_mentioned		not_mentioned	correct	ok	not_mentioned	released	unavailable
Haiku 5.5	imcs21	calibration	10517930	symptom_188	10517930	0.0007062	3.750512042082846	not_mentioned		not_mentioned	correct	ok	not_mentioned	released	unavailable
Haiku 5.5	imcs21	calibration	10517930	symptom_189	10517930	0.0007062	3.750512042082846	not_mentioned		not_mentioned	correct	ok	not_mentioned	released	unavailable
Haiku 5.5	imcs21	calibration	10517930	symptom_190	10517930	0.0007062	3.750512042082846	not_mentioned		not_mentioned	correct	ok	not_mentioned	released	unavailable
Haiku 5.5	imcs21	calibration	10517930	symptom_191	10517930	0.0007062	3.750512042082846	not_mentioned		not_mentioned	correct	ok	not_mentioned	released	unavailable
Haiku 5.5	imcs21	calibration	10517930	symptom_192	10517930	0.0007062	3.750512042082846	not_mentioned		not_mentioned	correct	ok	not_mentioned	released	unavailable
Haiku 5.5	imcs21	calibration	10517930	symptom_193	10517930	0.0007062	3.750512042082846	not_mentioned		not_mentioned	correct	ok	not_mentioned	released	unavailable
Haiku 5.5	imcs21	calibration	10517930	symptom_194	10517930	0.0007062	3.750512042082846	not_mentioned		not_mentioned	correct	ok	not_mentioned	released	unavailable
Haiku 5.5	imcs21	calibration	10517930	symptom_195	10517930	0.0007062	3.750512042082846	positive	0.7	not_mentioned	incorrect	ok	not_mentioned	released	reported_percentage
Haiku 5.5	imcs21	calibration	10517930	symptom_196	10517930	0.0007062	3.750512042082846	not_mentioned		not_mentioned	correct	ok	not_mentioned	released	unavailable
Haiku 5.5	imcs21	calibration	10517930	symptom_197	10517930	0.0007062	3.750512042082846	not_mentioned		not_mentioned	correct	ok	not_mentioned	released	unavailable
Haiku 5.5	imcs21	calibration	10517930	symptom_198	10517930	0.0007062	3.750512042082846	not_mentioned		not_mentioned	correct	ok	not_mentioned	released	unavailable
Haiku 5.5	imcs21	calibration	10517930	symptom_199	10517930	0.0007062	3.750512042082846	not_mentioned		not_mentioned	correct	ok	not_mentioned	released	unavailable
Haiku 5.5	imcs21	calibration	10517930	symptom_200	10517930	0.0007062	3.750512042082846	not_mentioned		not_mentioned	correct	ok	not_mentioned	released	unavailable
Haiku 5.5	imcs21	calibration	10517930	symptom_201	10517930	0.0007062	3.750512042082846	not_mentioned		not_mentioned	correct	ok	not_mentioned	released	unavailable
Haiku 5.5	imcs21	calibration	10517930	symptom_202	10517930	0.0007062	3.750512042082846	not_mentioned		not_mentioned	correct	ok	not_mentioned	released	unavailable
Haiku 5.5	imcs21	calibration	10517930	symptom_203	10517930	0.0007062	3.750512042082846	not_mentioned		not_mentioned	correct	ok	not_mentioned	released	unavailable
Haiku 5.5	imcs21	calibration	10517930	symptom_204	10517930	0.0007062	3.750512042082846	not_mentioned		not_mentioned	correct	ok	not_mentioned	released	unavailable
Haiku 5.5	imcs21	calibration	10517930	symptom_205	10517930	0.0007062	3.750512042082846	not_mentioned		not_mentioned	correct	ok	not_mentioned	released	unavailable
Haiku 5.5	imcs21	calibration	10517930	symptom_206	10517930	0.0007062	3.750512042082846	not_mentioned		not_mentioned	correct	ok	not_mentioned	released	unavailable
Haiku 5.5	imcs21	calibration	10517930	symptom_207	10517930	0.0007062	3.750512042082846	not_mentioned		not_mentioned	correct	ok	not_mentioned	released	unavailable
Haiku 5.5	imcs21	calibration	10517930	symptom_208	10517930	0.0007062	3.750512042082846	not_mentioned		not_mentioned	correct	ok	not_mentioned	released	unavailable
Haiku 5.5	imcs21	calibration	10517930	symptom_209	10517930	0.0007062	3.750512042082846	not_mentioned		not_mentioned	correct	ok	not_mentioned	released	unavailable
Haiku 5.5	imcs21	calibration	10517930	symptom_210	10517930	0.0007062	3.750512042082846	not_mentioned		not_mentioned	correct	ok	not_mentioned	released	unavailable
Haiku 5.5	imcs21	calibration	10517930	symptom_211	10517930	0.0007062	3.750512042082846	not_mentioned		not_mentioned	correct	ok	not_mentioned	released	unavailable
Haiku 5.5	imcs21	calibration	10517930	symptom_212	10517930	0.0007062	3.750512042082846	not_mentioned		not_mentioned	correct	ok	not_mentioned	released	unavailable
Haiku 5.5	imcs21	calibration	10517930	symptom_213	10517930	0.0007062	3.750512042082846	not_mentioned		not_mentioned	correct	ok	not_mentioned	released	unavailable
Haiku 5.5	imcs21	calibration	10517930	symptom_214	10517930	0.0007062	3.750512042082846	not_mentioned		not_mentioned	correct	ok	not_mentioned	released	unavailable
Haiku 5.5	imcs21	calibration	10517930	symptom_215	10517930	0.0007062	3.750512042082846	not_mentioned		not_mentioned	correct	ok	not_mentioned	released	unavailable
Haiku 5.5	imcs21	calibration	10517930	symptom_216	10517930	0.0007062	3.750512042082846	not_mentioned		not_mentioned	correct	ok	not_mentioned	released	unavailable
Haiku 5.5	imcs21	calibration	10517930	symptom_217	10517930	0.0007062	3.750512042082846	not_mentioned		not_mentioned	correct	ok	not_mentioned	released	unavailable
Haiku 5.5	imcs21	calibration	10517930	symptom_218	10517930	0.0007062	3.750512042082846	not_mentioned		not_mentioned	correct	ok	not_mentioned	released	unavailable
Haiku 5.5	imcs21	calibration	10517930	symptom_219	10517930	0.0007062	3.750512042082846	not_mentioned		not_mentioned	correct	ok	not_mentioned	released	unavailable
Haiku 5.5	imcs21	calibration	10517930	symptom_220	10517930	0.0007062	3.750512042082846	not_mentioned		not_mentioned	correct	ok	not_mentioned	released	unavailable
Haiku 5.5	imcs21	calibration	10517930	symptom_221	10517930	0.0007062	3.750512042082846	not_mentioned		not_mentioned	correct	ok	not_mentioned	released	unavailable
Haiku 5.5	imcs21	calibration	10517930	symptom_222	10517930	0.0007062	3.750512042082846	not_mentioned		not_mentioned	correct	ok	not_mentioned	released	unavailable
Haiku 5.5	imcs21	calibration	10517930	symptom_223	10517930	0.0007062	3.750512042082846	not_mentioned		not_mentioned	correct	ok	not_mentioned	released	unavailable
Haiku 5.5	imcs21	calibration	10517930	symptom_224	10517930	0.0007062	3.750512042082846	not_mentioned		not_mentioned	correct	ok	not_mentioned	released	unavailable
Haiku 5.5	imcs21	calibration	10517930	symptom_225	10517930	0.0007062	3.750512042082846	not_mentioned		not_mentioned	correct	ok	not_mentioned	released	unavailable
Haiku 5.5	imcs21	calibration	10517930	symptom_226	10517930	0.0007062	3.750512042082846	not_mentioned		not_mentioned	correct	ok	not_mentioned	released	unavailable
Haiku 5.5	imcs21	calibration	10517930	symptom_227	10517930	0.0007062	3.750512042082846	not_mentioned		not_mentioned	correct	ok	not_mentioned	released	unavailable
Haiku 5.5	imcs21	calibration	10517930	symptom_228	10517930	0.0007062	3.750512042082846	not_mentioned		not_mentioned	correct	ok	not_mentioned	released	unavailable
Haiku 5.5	imcs21	calibration	10517930	symptom_229	10517930	0.0007062	3.750512042082846	not_mentioned		not_mentioned	correct	ok	not_mentioned	released	unavailable
Haiku 5.5	imcs21	calibration	10517930	symptom_230	10517930	0.0007062	3.750512042082846	not_mentioned		not_mentioned	correct	ok	not_mentioned	released	unavailable
Haiku 5.5	imcs21	calibration	10517930	symptom_231	10517930	0.0007062	3.750512042082846	not_mentioned		not_mentioned	correct	ok	not_mentioned	released	unavailable
Haiku 5.5	imcs21	calibration	10517930	symptom_232	10517930	0.0007062	3.750512042082846	not_mentioned		not_mentioned	correct	ok	not_mentioned	released	unavailable
Haiku 5.5	imcs21	calibration	10517930	symptom_233	10517930	0.0007062	3.750512042082846	not_mentioned		not_mentioned	correct	ok	not_mentioned	released	unavailable
Haiku 5.5	imcs21	calibration	10517930	symptom_234	10517930	0.0007062	3.750512042082846	not_mentioned		not_mentioned	correct	ok	not_mentioned	released	unavailable
Haiku 5.5	imcs21	calibration	10517930	symptom_235	10517930	0.0007062	3.750512042082846	not_mentioned		not_mentioned	correct	ok	not_mentioned	released	unavailable
Haiku 5.5	imcs21	calibration	10517930	symptom_236	10517930	0.0007062	3.750512042082846	not_mentioned		not_mentioned	correct	ok	not_mentioned	released	unavailable
Haiku 5.5	imcs21	calibration	10517930	symptom_237	10517930	0.0007062	3.750512042082846	not_mentioned		not_mentioned	correct	ok	not_mentioned	released	unavailable
Haiku 5.5	imcs21	calibration	10517930	symptom_238	10517930	0.0007062	3.750512042082846	not_mentioned		not_mentioned	correct	ok	not_mentioned	released	unavailable
Haiku 5.5	imcs21	calibration	10517930	symptom_239	10517930	0.0007062	3.750512042082846	not_mentioned		not_mentioned	correct	ok	not_mentioned	released	unavailable
Haiku 5.5	imcs21	calibration	10517930	symptom_240	10517930	0.0007062	3.750512042082846	not_mentioned		not_mentioned	correct	ok	not_mentioned	released	unavailable
Haiku 5.5	imcs21	calibration	10517930	symptom_241	10517930	0.0007062	3.750512042082846	not_mentioned		not_mentioned	correct	ok	not_mentioned	released	unavailable
Haiku 5.5	imcs21	calibration	10517930	symptom_242	10517930	0.0007062	3.750512042082846	not_mentioned		not_mentioned	correct	ok	not_mentioned	released	unavailable
Haiku 5.5	imcs21	calibration	10517930	symptom_243	10517930	0.0007062	3.750512042082846	not_mentioned		not_mentioned	correct	ok	not_mentioned	released	unavailable
Haiku 5.5	imcs21	calibration	10517930	symptom_244	10517930	0.0007062	3.750512042082846	not_mentioned		not_mentioned	correct	ok	not_mentioned	released	unavailable
Haiku 5.5	imcs21	calibration	10517930	symptom_245	10517930	0.0007062	3.750512042082846	not_mentioned		not_mentioned	correct	ok	not_mentioned	released	unavailable
Haiku 5.5	imcs21	calibration	10517930	symptom_246	10517930	0.0007062	3.750512042082846	not_mentioned		not_mentioned	correct	ok	not_mentioned	released	unavailable
Haiku 5.5	imcs21	calibration	10517930	symptom_247	10517930	0.0007062	3.750512042082846	not_mentioned		not_mentioned	correct	ok	not_mentioned	released	unavailable
Haiku 5.5	imcs21	calibration	10517930	symptom_248	10517930	0.0007062	3.750512042082846	not_mentioned		not_mentioned	correct	ok	not_mentioned	released	unavailable
Haiku 5.5	imcs21	calibration	10517930	symptom_249	10517930	0.0007062	3.750512042082846	not_mentioned		not_mentioned	correct	ok	not_mentioned	released	unavailable
Haiku 5.5	imcs21	calibration	10517930	symptom_250	10517930	0.0007062	3.750512042082846	not_mentioned		not_mentioned	correct	ok	not_mentioned	released	unavailable
Haiku 5.5	imcs21	calibration	10517930	symptom_251	10517930	0.0007062	3.750512042082846	not_mentioned		not_mentioned	correct	ok	not_mentioned	released	unavailable
Haiku 5.5	imcs21	calibration	10517930	symptom_252	10517930	0.0007062	3.750512042082846	not_mentioned		not_mentioned	correct	ok	not_mentioned	released	unavailable
Haiku 5.5	imcs21	calibration	10517930	symptom_253	10517930	0.0007062	3.750512042082846	not_mentioned		not_mentioned	correct	ok	not_mentioned	released	unavailable
Haiku 5.5	imcs21	calibration	10517930	symptom_254	10517930	0.0007062	3.750512042082846	not_mentioned		not_mentioned	correct	ok	not_mentioned	released	unavailable
Haiku 5.5	imcs21	calibration	10517930	symptom_255	10517930	0.0007062	3.750512042082846	not_mentioned		not_mentioned	correct	ok	not_mentioned	released	unavailable
Haiku 5.5	imcs21	calibration	10517930	symptom_256	10517930	0.0007062	3.750512042082846	not_mentioned		not_mentioned	correct	ok	not_mentioned	released	unavailable
Haiku 5.5	imcs21	calibration	10517930	symptom_257	10517930	0.0007062	3.750512042082846	not_mentioned		not_mentioned	correct	ok	not_mentioned	released	unavailable
Haiku 5.5	imcs21	calibration	10517930	symptom_258	10517930	0.0007062	3.750512042082846	not_mentioned		not_mentioned	correct	ok	not_mentioned	released	unavailable
Haiku 5.5	imcs21	calibration	10517930	symptom_259	10517930	0.0007062	3.750512042082846	not_mentioned		not_mentioned	correct	ok	not_mentioned	released	unavailable
Haiku 5.5	imcs21	calibration	10517930	symptom_260	10517930	0.0007062	3.750512042082846	not_mentioned		not_mentioned	correct	ok	not_mentioned	released	unavailable
Haiku 5.5	imcs21	calibration	10517930	symptom_261	10517930	0.0007062	3.750512042082846	not_mentioned		not_mentioned	correct	ok	not_mentioned	released	unavailable
Haiku 5.5	imcs21	calibration	10517930	symptom_262	10517930	0.0007062	3.750512042082846	not_mentioned		not_mentioned	correct	ok	not_mentioned	released	unavailable
Haiku 5.5	imcs21	calibration	10517930	symptom_263	10517930	0.0007062	3.750512042082846	not_mentioned		not_mentioned	correct	ok	not_mentioned	released	unavailable
Haiku 5.5	imcs21	calibration	10517930	symptom_264	10517930	0.0007062	3.750512042082846	not_mentioned		not_mentioned	correct	ok	not_mentioned	released	unavailable
Haiku 5.5	imcs21	calibration	10517930	symptom_265	10517930	0.0007062	3.750512042082846	not_mentioned		not_mentioned	correct	ok	not_mentioned	released	unavailable
Haiku 5.5	imcs21	calibration	10517930	symptom_266	10517930	0.0007062	3.750512042082846	not_mentioned		not_mentioned	correct	ok	not_mentioned	released	unavailable
Haiku 5.5	imcs21	calibration	10517930	symptom_267	10517930	0.0007062	3.750512042082846	not_mentioned		not_mentioned	correct	ok	not_mentioned	released	unavailable
Haiku 5.5	imcs21	calibration	10517930	symptom_268	10517930	0.0007062	3.750512042082846	not_mentioned		not_mentioned	correct	ok	not_mentioned	released	unavailable
Haiku 5.5	imcs21	calibration	10517930	symptom_269	10517930	0.0007062	3.750512042082846	not_mentioned		not_mentioned	correct	ok	not_mentioned	released	unavailable
Haiku 5.5	imcs21	calibration	10517930	symptom_270	10517930	0.0007062	3.750512042082846	not_mentioned		not_mentioned	correct	ok	not_mentioned	released	unavailable
Haiku 5.5	imcs21	calibration	10517930	symptom_271	10517930	0.0007062	3.750512042082846	not_mentioned		not_mentioned	correct	ok	not_mentioned	released	unavailable
Haiku 5.5	imcs21	calibration	10517930	symptom_272	10517930	0.0007062	3.750512042082846	not_mentioned		not_mentioned	correct	ok	not_mentioned	released	unavailable
Haiku 5.5	imcs21	calibration	10517930	symptom_273	10517930	0.0007062	3.750512042082846	not_mentioned		not_mentioned	correct	ok	not_mentioned	released	unavailable
Haiku 5.5	imcs21	calibration	10517930	symptom_274	10517930	0.0007062	3.750512042082846	not_mentioned		not_mentioned	correct	ok	not_mentioned	released	unavailable
Haiku 5.5	imcs21	calibration	10517930	symptom_275	10517930	0.0007062	3.750512042082846	not_mentioned		not_mentioned	correct	ok	not_mentioned	released	unavailable
Haiku 5.5	imcs21	calibration	10517930	symptom_276	10517930	0.0007062	3.750512042082846	not_mentioned		not_mentioned	correct	ok	not_mentioned	released	unavailable
Haiku 5.5	imcs21	calibration	10517930	symptom_277	10517930	0.0007062	3.750512042082846	not_mentioned		not_mentioned	correct	ok	not_mentioned	released	unavailable
Haiku 5.5	imcs21	calibration	10517930	symptom_278	10517930	0.0007062	3.750512042082846	not_mentioned		not_mentioned	correct	ok	not_mentioned	released	unavailable
Haiku 5.5	imcs21	calibration	10517930	symptom_279	10517930	0.0007062	3.750512042082846	not_mentioned		not_mentioned	correct	ok	not_mentioned	released	unavailable
Haiku 5.5	imcs21	calibration	10517930	symptom_280	10517930	0.0007062	3.750512042082846	not_mentioned		not_mentioned	correct	ok	not_mentioned	released	unavailable
Haiku 5.5	imcs21	calibration	10517930	symptom_281	10517930	0.0007062	3.750512042082846	not_mentioned		not_mentioned	correct	ok	not_mentioned	released	unavailable
Haiku 5.5	imcs21	calibration	10517930	symptom_282	10517930	0.0007062	3.750512042082846	not_mentioned		not_mentioned	correct	ok	not_mentioned	released	unavailable
Haiku 5.5	imcs21	calibration	10517930	symptom_283	10517930	0.0007062	3.750512042082846	not_mentioned		not_mentioned	correct	ok	not_mentioned	released	unavailable
Haiku 5.5	imcs21	calibration	10517930	symptom_284	10517930	0.0007062	3.750512042082846	not_mentioned		not_mentioned	correct	ok	not_mentioned	released	unavailable
Haiku 5.5	imcs21	calibration	10517930	symptom_285	10517930	0.0007062	3.750512042082846	not_mentioned		not_mentioned	correct	ok	not_mentioned	released	unavailable
Haiku 5.5	imcs21	calibration	10517930	symptom_286	10517930	0.0007062	3.750512042082846	not_mentioned		not_mentioned	correct	ok	not_mentioned	released	unavailable
Haiku 5.5	imcs21	calibration	10517930	symptom_287	10517930	0.0007062	3.750512042082846	not_mentioned		not_mentioned	correct	ok	not_mentioned	released	unavailable
Haiku 5.5	imcs21	calibration	10517930	symptom_288	10517930	0.0007062	3.750512042082846	not_mentioned		not_mentioned	correct	ok	not_mentioned	released	unavailable
Haiku 5.5	imcs21	calibration	10517930	symptom_289	10517930	0.0007062	3.750512042082846	not_mentioned		not_mentioned	correct	ok	not_mentioned	released	unavailable
Haiku 5.5	imcs21	calibration	10517930	symptom_290	10517930	0.0007062	3.750512042082846	not_mentioned		not_mentioned	correct	ok	not_mentioned	released	unavailable
Haiku 5.5	imcs21	calibration	10517930	symptom_291	10517930	0.0007062	3.750512042082846	not_mentioned		not_mentioned	correct	ok	not_mentioned	released	unavailable
Haiku 5.5	imcs21	calibration	10517930	symptom_292	10517930	0.0007062	3.750512042082846	not_mentioned		not_mentioned	correct	ok	not_mentioned	released	unavailable
Haiku 5.5	imcs21	calibration	10517930	symptom_293	10517930	0.0007062	3.750512042082846	not_mentioned		not_mentioned	correct	ok	not_mentioned	released	unavailable
Haiku 5.5	imcs21	calibration	10517930	symptom_294	10517930	0.0007062	3.750512042082846	not_mentioned		not_mentioned	correct	ok	not_mentioned	released	unavailable
Haiku 5.5	imcs21	calibration	10517930	symptom_295	10517930	0.0007062	3.750512042082846	not_mentioned		not_mentioned	correct	ok	not_mentioned	released	unavailable
Haiku 5.5	imcs21	calibration	10517930	symptom_296	10517930	0.0007062	3.750512042082846	not_mentioned		not_mentioned	correct	ok	not_mentioned	released	unavailable
Haiku 5.5	imcs21	calibration	10517930	symptom_297	10517930	0.0007062	3.750512042082846	not_mentioned		not_mentioned	correct	ok	not_mentioned	released	unavailable
Haiku 5.5	imcs21	calibration	10517930	symptom_298	10517930	0.0007062	3.750512042082846	not_mentioned		not_mentioned	correct	ok	not_mentioned	released	unavailable
Haiku 5.5	imcs21	calibration	10517930	symptom_299	10517930	0.0007062	3.750512042082846	not_mentioned		not_mentioned	correct	ok	not_mentioned	released	unavailable
Haiku 5.5	imcs21	calibration	10517930	symptom_300	10517930	0.0007062	3.750512042082846	not_mentioned		not_mentioned	correct	ok	not_mentioned	released	unavailable
Haiku 5.5	imcs21	calibration	10517930	symptom_301	10517930	0.0007062	3.750512042082846	not_mentioned		not_mentioned	correct	ok	not_mentioned	released	unavailable
Haiku 5.5	imcs21	calibration	10517930	symptom_302	10517930	0.0007062	3.750512042082846	not_mentioned		not_mentioned	correct	ok	not_mentioned	released	unavailable
Haiku 5.5	imcs21	calibration	10517930	symptom_303	10517930	0.0007062	3.750512042082846	not_mentioned		not_mentioned	correct	ok	not_mentioned	released	unavailable
Haiku 5.5	imcs21	calibration	10517930	symptom_304	10517930	0.0007062	3.750512042082846	not_mentioned		not_mentioned	correct	ok	not_mentioned	released	unavailable
Haiku 5.5	imcs21	calibration	10517930	symptom_305	10517930	0.0007062	3.750512042082846	not_mentioned		not_mentioned	correct	ok	not_mentioned	released	unavailable
Haiku 5.5	imcs21	calibration	10517930	symptom_306	10517930	0.0007062	3.750512042082846	not_mentioned		not_mentioned	correct	ok	not_mentioned	released	unavailable
Haiku 5.5	imcs21	calibration	10517930	symptom_307	10517930	0.0007062	3.750512042082846	not_mentioned		not_mentioned	correct	ok	not_mentioned	released	unavailable
Haiku 5.5	imcs21	calibration	10517930	symptom_308	10517930	0.0007062	3.750512042082846	not_mentioned		not_mentioned	correct	ok	not_mentioned	released	unavailable
Haiku 5.5	imcs21	calibration	10517930	symptom_309	10517930	0.0007062	3.750512042082846	not_mentioned		not_mentioned	correct	ok	not_mentioned	released	unavailable
Haiku 5.5	imcs21	calibration	10517930	symptom_310	10517930	0.0007062	3.750512042082846	not_mentioned		not_mentioned	correct	ok	not_mentioned	released	unavailable
Haiku 5.5	imcs21	calibration	10517930	symptom_311	10517930	0.0007062	3.750512042082846	not_mentioned		not_mentioned	correct	ok	not_mentioned	released	unavailable
Haiku 5.5	imcs21	calibration	10517930	symptom_312	10517930	0.0007062	3.750512042082846	not_mentioned		not_mentioned	correct	ok	not_mentioned	released	unavailable
Haiku 5.5	imcs21	calibration	10517930	symptom_313	10517930	0.0007062	3.750512042082846	not_mentioned		not_mentioned	correct	ok	not_mentioned	released	unavailable
Haiku 5.5	imcs21	calibration	10517930	symptom_314	10517930	0.0007062	3.750512042082846	not_mentioned		not_mentioned	correct	ok	not_mentioned	released	unavailable
Haiku 5.5	imcs21	calibration	10517930	symptom_315	10517930	0.0007062	3.750512042082846	not_mentioned		not_mentioned	correct	ok	not_mentioned	released	unavailable
Haiku 5.5	imcs21	calibration	10517930	symptom_316	10517930	0.0007062	3.750512042082846	not_mentioned		not_mentioned	correct	ok	not_mentioned	released	unavailable
Haiku 5.5	imcs21	calibration	10517930	symptom_317	10517930	0.0007062	3.750512042082846	not_mentioned		not_mentioned	correct	ok	not_mentioned	released	unavailable
Haiku 5.5	imcs21	calibration	10517930	symptom_318	10517930	0.0007062	3.750512042082846	not_mentioned		not_mentioned	correct	ok	not_mentioned	released	unavailable
Haiku 5.5	imcs21	calibration	10517930	symptom_319	10517930	0.0007062	3.750512042082846	not_mentioned		not_mentioned	correct	ok	not_mentioned	released	unavailable
Haiku 5.5	imcs21	calibration	10517930	symptom_320	10517930	0.0007062	3.750512042082846	not_mentioned		not_mentioned	correct	ok	not_mentioned	released	unavailable
Haiku 5.5	imcs21	calibration	10517930	symptom_321	10517930	0.0007062	3.750512042082846	not_mentioned		not_mentioned	correct	ok	not_mentioned	released	unavailable
Haiku 5.5	imcs21	calibration	10517930	symptom_322	10517930	0.0007062	3.750512042082846	not_mentioned		not_mentioned	correct	ok	not_mentioned	released	unavailable
Haiku 5.5	imcs21	calibration	10517930	symptom_323	10517930	0.0007062	3.750512042082846	not_mentioned		not_mentioned	correct	ok	not_mentioned	released	unavailable
Haiku 5.5	imcs21	calibration	10517930	symptom_324	10517930	0.0007062	3.750512042082846	not_mentioned		not_mentioned	correct	ok	not_mentioned	released	unavailable
Haiku 5.5	imcs21	calibration	10517930	symptom_325	10517930	0.0007062	3.750512042082846	not_mentioned		not_mentioned	correct	ok	not_mentioned	released	unavailable
Haiku 5.5	imcs21	calibration	10517930	symptom_326	10517930	0.0007062	3.750512042082846	not_mentioned		not_mentioned	correct	ok	not_mentioned	released	unavailable
Haiku 5.5	imcs21	calibration	10517930	symptom_327	10517930	0.0007062	3.750512042082846	not_mentioned		not_mentioned	correct	ok	not_mentioned	released	unavailable
Haiku 5.5	imcs21	calibration	10517930	symptom_328	10517930	0.0007062	3.750512042082846	not_mentioned		not_mentioned	correct	ok	not_mentioned	released	unavailable
Haiku 5.5	imcs21	calibration	10517930	symptom_329	10517930	0.0007062	3.750512042082846	not_mentioned		not_mentioned	correct	ok	not_mentioned	released	unavailable
Haiku 5.5	imcs21	calibration	10517930	symptom_330	10517930	0.0007062	3.750512042082846	not_mentioned		not_mentioned	correct	ok	not_mentioned	released	unavailable
Haiku 5.5	imcs21	calibration	10520085	symptom_000	10520085	0.0007392999999999999	3.380651541054249	positive	0.8	positive	correct	ok	positive	released	reported_percentage
Haiku 5.5	imcs21	calibration	10520085	symptom_001	10520085	0.0007392999999999999	3.380651541054249	positive	0.97	positive	correct	ok	positive	released	reported_percentage
Haiku 5.5	imcs21	calibration	10520085	symptom_002	10520085	0.0007392999999999999	3.380651541054249	not_mentioned		negative	incorrect	ok	negative	released	unavailable
Haiku 5.5	imcs21	calibration	10520085	symptom_003	10520085	0.0007392999999999999	3.380651541054249	not_mentioned		not_mentioned	correct	ok	not_mentioned	released	unavailable
Haiku 5.5	imcs21	calibration	10520085	symptom_004	10520085	0.0007392999999999999	3.380651541054249	not_mentioned		not_mentioned	correct	ok	not_mentioned	released	unavailable
Haiku 5.5	imcs21	calibration	10520085	symptom_005	10520085	0.0007392999999999999	3.380651541054249	not_mentioned		not_mentioned	correct	ok	not_mentioned	released	unavailable
Haiku 5.5	imcs21	calibration	10520085	symptom_006	10520085	0.0007392999999999999	3.380651541054249	not_mentioned		not_mentioned	correct	ok	not_mentioned	released	unavailable
Haiku 5.5	imcs21	calibration	10520085	symptom_007	10520085	0.0007392999999999999	3.380651541054249	not_mentioned		positive	incorrect	ok	positive	released	unavailable
Haiku 5.5	imcs21	calibration	10520085	symptom_008	10520085	0.0007392999999999999	3.380651541054249	not_mentioned		not_mentioned	correct	ok	not_mentioned	released	unavailable
Haiku 5.5	imcs21	calibration	10520085	symptom_009	10520085	0.0007392999999999999	3.380651541054249	positive	0.85	positive	correct	ok	positive	released	reported_percentage
Haiku 5.5	imcs21	calibration	10520085	symptom_010	10520085	0.0007392999999999999	3.380651541054249	not_mentioned		not_mentioned	correct	ok	not_mentioned	released	unavailable
Haiku 5.5	imcs21	calibration	10520085	symptom_011	10520085	0.0007392999999999999	3.380651541054249	not_mentioned		not_mentioned	correct	ok	not_mentioned	released	unavailable
Haiku 5.5	imcs21	calibration	10520085	symptom_012	10520085	0.0007392999999999999	3.380651541054249	not_mentioned		not_mentioned	correct	ok	not_mentioned	released	unavailable
Haiku 5.5	imcs21	calibration	10520085	symptom_013	10520085	0.0007392999999999999	3.380651541054249	not_mentioned		not_mentioned	correct	ok	not_mentioned	released	unavailable
Haiku 5.5	imcs21	calibration	10520085	symptom_014	10520085	0.0007392999999999999	3.380651541054249	not_mentioned		uncertain	incorrect	ok	uncertain	released	unavailable
Haiku 5.5	imcs21	calibration	10520085	symptom_015	10520085	0.0007392999999999999	3.380651541054249	not_mentioned		not_mentioned	correct	ok	not_mentioned	released	unavailable
Haiku 5.5	imcs21	calibration	10520085	symptom_016	10520085	0.0007392999999999999	3.380651541054249	not_mentioned		not_mentioned	correct	ok	not_mentioned	released	unavailable
Haiku 5.5	imcs21	calibration	10520085	symptom_017	10520085	0.0007392999999999999	3.380651541054249	not_mentioned		not_mentioned	correct	ok	not_mentioned	released	unavailable
Haiku 5.5	imcs21	calibration	10520085	symptom_018	10520085	0.0007392999999999999	3.380651541054249	not_mentioned		not_mentioned	correct	ok	not_mentioned	released	unavailable
Haiku 5.5	imcs21	calibration	10520085	symptom_019	10520085	0.0007392999999999999	3.380651541054249	not_mentioned		not_mentioned	correct	ok	not_mentioned	released	unavailable
Haiku 5.5	imcs21	calibration	10520085	symptom_020	10520085	0.0007392999999999999	3.380651541054249	not_mentioned		not_mentioned	correct	ok	not_mentioned	released	unavailable
Haiku 5.5	imcs21	calibration	10520085	symptom_021	10520085	0.0007392999999999999	3.380651541054249	not_mentioned		negative	incorrect	ok	negative	released	unavailable
Haiku 5.5	imcs21	calibration	10520085	symptom_022	10520085	0.0007392999999999999	3.380651541054249	not_mentioned		not_mentioned	correct	ok	not_mentioned	released	unavailable
Haiku 5.5	imcs21	calibration	10520085	symptom_023	10520085	0.0007392999999999999	3.380651541054249	not_mentioned		not_mentioned	correct	ok	not_mentioned	released	unavailable
Haiku 5.5	imcs21	calibration	10520085	symptom_024	10520085	0.0007392999999999999	3.380651541054249	not_mentioned		not_mentioned	correct	ok	not_mentioned	released	unavailable
Haiku 5.5	imcs21	calibration	10520085	symptom_025	10520085	0.0007392999999999999	3.380651541054249	not_mentioned		not_mentioned	correct	ok	not_mentioned	released	unavailable
Haiku 5.5	imcs21	calibration	10520085	symptom_026	10520085	0.0007392999999999999	3.380651541054249	not_mentioned		not_mentioned	correct	ok	not_mentioned	released	unavailable
Haiku 5.5	imcs21	calibration	10520085	symptom_027	10520085	0.0007392999999999999	3.380651541054249	not_mentioned		not_mentioned	correct	ok	not_mentioned	released	unavailable
Haiku 5.5	imcs21	calibration	10520085	symptom_028	10520085	0.0007392999999999999	3.380651541054249	not_mentioned		not_mentioned	correct	ok	not_mentioned	released	unavailable
Haiku 5.5	imcs21	calibration	10520085	symptom_029	10520085	0.0007392999999999999	3.380651541054249	not_mentioned		not_mentioned	correct	ok	not_mentioned	released	unavailable
Haiku 5.5	imcs21	calibration	10520085	symptom_030	10520085	0.0007392999999999999	3.380651541054249	not_mentioned		not_mentioned	correct	ok	not_mentioned	released	unavailable
Haiku 5.5	imcs21	calibration	10520085	symptom_031	10520085	0.0007392999999999999	3.380651541054249	not_mentioned		not_mentioned	correct	ok	not_mentioned	released	unavailable
Haiku 5.5	imcs21	calibration	10520085	symptom_032	10520085	0.0007392999999999999	3.380651541054249	not_mentioned		not_mentioned	correct	ok	not_mentioned	released	unavailable
Haiku 5.5	imcs21	calibration	10520085	symptom_033	10520085	0.0007392999999999999	3.380651541054249	not_mentioned		not_mentioned	correct	ok	not_mentioned	released	unavailable
Haiku 5.5	imcs21	calibration	10520085	symptom_034	10520085	0.0007392999999999999	3.380651541054249	not_mentioned		not_mentioned	correct	ok	not_mentioned	released	unavailable
Haiku 5.5	imcs21	calibration	10520085	symptom_035	10520085	0.0007392999999999999	3.380651541054249	uncertain	0.6	positive	incorrect	ok	positive	released	reported_percentage
Haiku 5.5	imcs21	calibration	10520085	symptom_036	10520085	0.0007392999999999999	3.380651541054249	not_mentioned		not_mentioned	correct	ok	not_mentioned	released	unavailable
Haiku 5.5	imcs21	calibration	10520085	symptom_037	10520085	0.0007392999999999999	3.380651541054249	not_mentioned		not_mentioned	correct	ok	not_mentioned	released	unavailable
Haiku 5.5	imcs21	calibration	10520085	symptom_038	10520085	0.0007392999999999999	3.380651541054249	not_mentioned		not_mentioned	correct	ok	not_mentioned	released	unavailable
Haiku 5.5	imcs21	calibration	10520085	symptom_039	10520085	0.0007392999999999999	3.380651541054249	not_mentioned		not_mentioned	correct	ok	not_mentioned	released	unavailable
Haiku 5.5	imcs21	calibration	10520085	symptom_040	10520085	0.0007392999999999999	3.380651541054249	not_mentioned		not_mentioned	correct	ok	not_mentioned	released	unavailable
Haiku 5.5	imcs21	calibration	10520085	symptom_041	10520085	0.0007392999999999999	3.380651541054249	not_mentioned		not_mentioned	correct	ok	not_mentioned	released	unavailable
Haiku 5.5	imcs21	calibration	10520085	symptom_042	10520085	0.0007392999999999999	3.380651541054249	not_mentioned		not_mentioned	correct	ok	not_mentioned	released	unavailable
Haiku 5.5	imcs21	calibration	10520085	symptom_043	10520085	0.0007392999999999999	3.380651541054249	not_mentioned		not_mentioned	correct	ok	not_mentioned	released	unavailable
Haiku 5.5	imcs21	calibration	10520085	symptom_044	10520085	0.0007392999999999999	3.380651541054249	uncertain	0.55	negative	incorrect	ok	negative	released	reported_percentage
Haiku 5.5	imcs21	calibration	10520085	symptom_045	10520085	0.0007392999999999999	3.380651541054249	not_mentioned		not_mentioned	correct	ok	not_mentioned	released	unavailable
Haiku 5.5	imcs21	calibration	10520085	symptom_046	10520085	0.0007392999999999999	3.380651541054249	not_mentioned		not_mentioned	correct	ok	not_mentioned	released	unavailable
Haiku 5.5	imcs21	calibration	10520085	symptom_047	10520085	0.0007392999999999999	3.380651541054249	not_mentioned		not_mentioned	correct	ok	not_mentioned	released	unavailable
Haiku 5.5	imcs21	calibration	10520085	symptom_048	10520085	0.0007392999999999999	3.380651541054249	not_mentioned		not_mentioned	correct	ok	not_mentioned	released	unavailable
Haiku 5.5	imcs21	calibration	10520085	symptom_049	10520085	0.0007392999999999999	3.380651541054249	not_mentioned		not_mentioned	correct	ok	not_mentioned	released	unavailable
Haiku 5.5	imcs21	calibration	10520085	symptom_050	10520085	0.0007392999999999999	3.380651541054249	not_mentioned		not_mentioned	correct	ok	not_mentioned	released	unavailable
Haiku 5.5	imcs21	calibration	10520085	symptom_051	10520085	0.0007392999999999999	3.380651541054249	negative	0.9	negative	correct	ok	negative	released	reported_percentage
Haiku 5.5	imcs21	calibration	10520085	symptom_052	10520085	0.0007392999999999999	3.380651541054249	not_mentioned		not_mentioned	correct	ok	not_mentioned	released	unavailable
Haiku 5.5	imcs21	calibration	10520085	symptom_053	10520085	0.0007392999999999999	3.380651541054249	not_mentioned		not_mentioned	correct	ok	not_mentioned	released	unavailable
Haiku 5.5	imcs21	calibration	10520085	symptom_054	10520085	0.0007392999999999999	3.380651541054249	not_mentioned		not_mentioned	correct	ok	not_mentioned	released	unavailable
Haiku 5.5	imcs21	calibration	10520085	symptom_055	10520085	0.0007392999999999999	3.380651541054249	not_mentioned		not_mentioned	correct	ok	not_mentioned	released	unavailable
Haiku 5.5	imcs21	calibration	10520085	symptom_056	10520085	0.0007392999999999999	3.380651541054249	not_mentioned		not_mentioned	correct	ok	not_mentioned	released	unavailable
Haiku 5.5	imcs21	calibration	10520085	symptom_057	10520085	0.0007392999999999999	3.380651541054249	not_mentioned		not_mentioned	correct	ok	not_mentioned	released	unavailable
Haiku 5.5	imcs21	calibration	10520085	symptom_058	10520085	0.0007392999999999999	3.380651541054249	not_mentioned		not_mentioned	correct	ok	not_mentioned	released	unavailable
Haiku 5.5	imcs21	calibration	10520085	symptom_059	10520085	0.0007392999999999999	3.380651541054249	not_mentioned		not_mentioned	correct	ok	not_mentioned	released	unavailable
Haiku 5.5	imcs21	calibration	10520085	symptom_060	10520085	0.0007392999999999999	3.380651541054249	not_mentioned		not_mentioned	correct	ok	not_mentioned	released	unavailable
Haiku 5.5	imcs21	calibration	10520085	symptom_061	10520085	0.0007392999999999999	3.380651541054249	not_mentioned		not_mentioned	correct	ok	not_mentioned	released	unavailable
Haiku 5.5	imcs21	calibration	10520085	symptom_062	10520085	0.0007392999999999999	3.380651541054249	not_mentioned		not_mentioned	correct	ok	not_mentioned	released	unavailable
Haiku 5.5	imcs21	calibration	10520085	symptom_063	10520085	0.0007392999999999999	3.380651541054249	not_mentioned		not_mentioned	correct	ok	not_mentioned	released	unavailable
Haiku 5.5	imcs21	calibration	10520085	symptom_064	10520085	0.0007392999999999999	3.380651541054249	not_mentioned		not_mentioned	correct	ok	not_mentioned	released	unavailable
Haiku 5.5	imcs21	calibration	10520085	symptom_065	10520085	0.0007392999999999999	3.380651541054249	not_mentioned		not_mentioned	correct	ok	not_mentioned	released	unavailable
Haiku 5.5	imcs21	calibration	10520085	symptom_066	10520085	0.0007392999999999999	3.380651541054249	not_mentioned		not_mentioned	correct	ok	not_mentioned	released	unavailable
Haiku 5.5	imcs21	calibration	10520085	symptom_067	10520085	0.0007392999999999999	3.380651541054249	not_mentioned		not_mentioned	correct	ok	not_mentioned	released	unavailable
Haiku 5.5	imcs21	calibration	10520085	symptom_068	10520085	0.0007392999999999999	3.380651541054249	not_mentioned		not_mentioned	correct	ok	not_mentioned	released	unavailable
Haiku 5.5	imcs21	calibration	10520085	symptom_069	10520085	0.0007392999999999999	3.380651541054249	not_mentioned		not_mentioned	correct	ok	not_mentioned	released	unavailable
Haiku 5.5	imcs21	calibration	10520085	symptom_070	10520085	0.0007392999999999999	3.380651541054249	not_mentioned		not_mentioned	correct	ok	not_mentioned	released	unavailable
Haiku 5.5	imcs21	calibration	10520085	symptom_071	10520085	0.0007392999999999999	3.380651541054249	not_mentioned		not_mentioned	correct	ok	not_mentioned	released	unavailable
Haiku 5.5	imcs21	calibration	10520085	symptom_072	10520085	0.0007392999999999999	3.380651541054249	not_mentioned		not_mentioned	correct	ok	not_mentioned	released	unavailable
Haiku 5.5	imcs21	calibration	10520085	symptom_073	10520085	0.0007392999999999999	3.380651541054249	not_mentioned		not_mentioned	correct	ok	not_mentioned	released	unavailable
Haiku 5.5	imcs21	calibration	10520085	symptom_074	10520085	0.0007392999999999999	3.380651541054249	not_mentioned		not_mentioned	correct	ok	not_mentioned	released	unavailable
Haiku 5.5	imcs21	calibration	10520085	symptom_075	10520085	0.0007392999999999999	3.380651541054249	not_mentioned		not_mentioned	correct	ok	not_mentioned	released	unavailable
Haiku 5.5	imcs21	calibration	10520085	symptom_076	10520085	0.0007392999999999999	3.380651541054249	not_mentioned		not_mentioned	correct	ok	not_mentioned	released	unavailable
Haiku 5.5	imcs21	calibration	10520085	symptom_077	10520085	0.0007392999999999999	3.380651541054249	not_mentioned		not_mentioned	correct	ok	not_mentioned	released	unavailable
Haiku 5.5	imcs21	calibration	10520085	symptom_078	10520085	0.0007392999999999999	3.380651541054249	not_mentioned		not_mentioned	correct	ok	not_mentioned	released	unavailable
Haiku 5.5	imcs21	calibration	10520085	symptom_079	10520085	0.0007392999999999999	3.380651541054249	not_mentioned		not_mentioned	correct	ok	not_mentioned	released	unavailable
Haiku 5.5	imcs21	calibration	10520085	symptom_080	10520085	0.0007392999999999999	3.380651541054249	not_mentioned		not_mentioned	correct	ok	not_mentioned	released	unavailable
Haiku 5.5	imcs21	calibration	10520085	symptom_081	10520085	0.0007392999999999999	3.380651541054249	not_mentioned		not_mentioned	correct	ok	not_mentioned	released	unavailable
Haiku 5.5	imcs21	calibration	10520085	symptom_082	10520085	0.0007392999999999999	3.380651541054249	not_mentioned		not_mentioned	correct	ok	not_mentioned	released	unavailable
Haiku 5.5	imcs21	calibration	10520085	symptom_083	10520085	0.0007392999999999999	3.380651541054249	not_mentioned		not_mentioned	correct	ok	not_mentioned	released	unavailable
Haiku 5.5	imcs21	calibration	10520085	symptom_084	10520085	0.0007392999999999999	3.380651541054249	not_mentioned		not_mentioned	correct	ok	not_mentioned	released	unavailable
Haiku 5.5	imcs21	calibration	10520085	symptom_085	10520085	0.0007392999999999999	3.380651541054249	not_mentioned		not_mentioned	correct	ok	not_mentioned	released	unavailable
Haiku 5.5	imcs21	calibration	10520085	symptom_086	10520085	0.0007392999999999999	3.380651541054249	not_mentioned		not_mentioned	correct	ok	not_mentioned	released	unavailable
Haiku 5.5	imcs21	calibration	10520085	symptom_087	10520085	0.0007392999999999999	3.380651541054249	not_mentioned		not_mentioned	correct	ok	not_mentioned	released	unavailable
Haiku 5.5	imcs21	calibration	10520085	symptom_088	10520085	0.0007392999999999999	3.380651541054249	not_mentioned		not_mentioned	correct	ok	not_mentioned	released	unavailable
Haiku 5.5	imcs21	calibration	10520085	symptom_089	10520085	0.0007392999999999999	3.380651541054249	not_mentioned		not_mentioned	correct	ok	not_mentioned	released	unavailable
Haiku 5.5	imcs21	calibration	10520085	symptom_090	10520085	0.0007392999999999999	3.380651541054249	not_mentioned		not_mentioned	correct	ok	not_mentioned	released	unavailable
Haiku 5.5	imcs21	calibration	10520085	symptom_091	10520085	0.0007392999999999999	3.380651541054249	not_mentioned		not_mentioned	correct	ok	not_mentioned	released	unavailable
Haiku 5.5	imcs21	calibration	10520085	symptom_092	10520085	0.0007392999999999999	3.380651541054249	not_mentioned		not_mentioned	correct	ok	not_mentioned	released	unavailable
Haiku 5.5	imcs21	calibration	10520085	symptom_093	10520085	0.0007392999999999999	3.380651541054249	not_mentioned		not_mentioned	correct	ok	not_mentioned	released	unavailable
Haiku 5.5	imcs21	calibration	10520085	symptom_094	10520085	0.0007392999999999999	3.380651541054249	not_mentioned		not_mentioned	correct	ok	not_mentioned	released	unavailable
Haiku 5.5	imcs21	calibration	10520085	symptom_095	10520085	0.0007392999999999999	3.380651541054249	not_mentioned		not_mentioned	correct	ok	not_mentioned	released	unavailable
Haiku 5.5	imcs21	calibration	10520085	symptom_096	10520085	0.0007392999999999999	3.380651541054249	not_mentioned		not_mentioned	correct	ok	not_mentioned	released	unavailable
Haiku 5.5	imcs21	calibration	10520085	symptom_097	10520085	0.0007392999999999999	3.380651541054249	not_mentioned		not_mentioned	correct	ok	not_mentioned	released	unavailable
Haiku 5.5	imcs21	calibration	10520085	symptom_098	10520085	0.0007392999999999999	3.380651541054249	not_mentioned		not_mentioned	correct	ok	not_mentioned	released	unavailable
Haiku 5.5	imcs21	calibration	10520085	symptom_099	10520085	0.0007392999999999999	3.380651541054249	not_mentioned		not_mentioned	correct	ok	not_mentioned	released	unavailable
Haiku 5.5	imcs21	calibration	10520085	symptom_100	10520085	0.0007392999999999999	3.380651541054249	not_mentioned		not_mentioned	correct	ok	not_mentioned	released	unavailable
Haiku 5.5	imcs21	calibration	10520085	symptom_101	10520085	0.0007392999999999999	3.380651541054249	not_mentioned		not_mentioned	correct	ok	not_mentioned	released	unavailable
Haiku 5.5	imcs21	calibration	10520085	symptom_102	10520085	0.0007392999999999999	3.380651541054249	not_mentioned		not_mentioned	correct	ok	not_mentioned	released	unavailable
Haiku 5.5	imcs21	calibration	10520085	symptom_103	10520085	0.0007392999999999999	3.380651541054249	not_mentioned		not_mentioned	correct	ok	not_mentioned	released	unavailable
Haiku 5.5	imcs21	calibration	10520085	symptom_104	10520085	0.0007392999999999999	3.380651541054249	not_mentioned		not_mentioned	correct	ok	not_mentioned	released	unavailable
Haiku 5.5	imcs21	calibration	10520085	symptom_105	10520085	0.0007392999999999999	3.380651541054249	not_mentioned		not_mentioned	correct	ok	not_mentioned	released	unavailable
Haiku 5.5	imcs21	calibration	10520085	symptom_106	10520085	0.0007392999999999999	3.380651541054249	not_mentioned		not_mentioned	correct	ok	not_mentioned	released	unavailable
Haiku 5.5	imcs21	calibration	10520085	symptom_107	10520085	0.0007392999999999999	3.380651541054249	not_mentioned		not_mentioned	correct	ok	not_mentioned	released	unavailable
Haiku 5.5	imcs21	calibration	10520085	symptom_108	10520085	0.0007392999999999999	3.380651541054249	not_mentioned		not_mentioned	correct	ok	not_mentioned	released	unavailable
Haiku 5.5	imcs21	calibration	10520085	symptom_109	10520085	0.0007392999999999999	3.380651541054249	not_mentioned		not_mentioned	correct	ok	not_mentioned	released	unavailable
Haiku 5.5	imcs21	calibration	10520085	symptom_110	10520085	0.0007392999999999999	3.380651541054249	not_mentioned		not_mentioned	correct	ok	not_mentioned	released	unavailable
Haiku 5.5	imcs21	calibration	10520085	symptom_111	10520085	0.0007392999999999999	3.380651541054249	not_mentioned		not_mentioned	correct	ok	not_mentioned	released	unavailable
Haiku 5.5	imcs21	calibration	10520085	symptom_112	10520085	0.0007392999999999999	3.380651541054249	not_mentioned		not_mentioned	correct	ok	not_mentioned	released	unavailable
Haiku 5.5	imcs21	calibration	10520085	symptom_113	10520085	0.0007392999999999999	3.380651541054249	not_mentioned		not_mentioned	correct	ok	not_mentioned	released	unavailable
Haiku 5.5	imcs21	calibration	10520085	symptom_114	10520085	0.0007392999999999999	3.380651541054249	not_mentioned		not_mentioned	correct	ok	not_mentioned	released	unavailable
Haiku 5.5	imcs21	calibration	10520085	symptom_115	10520085	0.0007392999999999999	3.380651541054249	not_mentioned		not_mentioned	correct	ok	not_mentioned	released	unavailable
Haiku 5.5	imcs21	calibration	10520085	symptom_116	10520085	0.0007392999999999999	3.380651541054249	not_mentioned		not_mentioned	correct	ok	not_mentioned	released	unavailable
Haiku 5.5	imcs21	calibration	10520085	symptom_117	10520085	0.0007392999999999999	3.380651541054249	not_mentioned		not_mentioned	correct	ok	not_mentioned	released	unavailable
Haiku 5.5	imcs21	calibration	10520085	symptom_118	10520085	0.0007392999999999999	3.380651541054249	not_mentioned		not_mentioned	correct	ok	not_mentioned	released	unavailable
Haiku 5.5	imcs21	calibration	10520085	symptom_119	10520085	0.0007392999999999999	3.380651541054249	not_mentioned		not_mentioned	correct	ok	not_mentioned	released	unavailable
Haiku 5.5	imcs21	calibration	10520085	symptom_120	10520085	0.0007392999999999999	3.380651541054249	not_mentioned		not_mentioned	correct	ok	not_mentioned	released	unavailable
Haiku 5.5	imcs21	calibration	10520085	symptom_121	10520085	0.0007392999999999999	3.380651541054249	not_mentioned		not_mentioned	correct	ok	not_mentioned	released	unavailable
Haiku 5.5	imcs21	calibration	10520085	symptom_122	10520085	0.0007392999999999999	3.380651541054249	not_mentioned		not_mentioned	correct	ok	not_mentioned	released	unavailable
Haiku 5.5	imcs21	calibration	10520085	symptom_123	10520085	0.0007392999999999999	3.380651541054249	not_mentioned		not_mentioned	correct	ok	not_mentioned	released	unavailable
Haiku 5.5	imcs21	calibration	10520085	symptom_124	10520085	0.0007392999999999999	3.380651541054249	not_mentioned		not_mentioned	correct	ok	not_mentioned	released	unavailable
Haiku 5.5	imcs21	calibration	10520085	symptom_125	10520085	0.0007392999999999999	3.380651541054249	not_mentioned		not_mentioned	correct	ok	not_mentioned	released	unavailable
Haiku 5.5	imcs21	calibration	10520085	symptom_126	10520085	0.0007392999999999999	3.380651541054249	not_mentioned		not_mentioned	correct	ok	not_mentioned	released	unavailable
Haiku 5.5	imcs21	calibration	10520085	symptom_127	10520085	0.0007392999999999999	3.380651541054249	not_mentioned		not_mentioned	correct	ok	not_mentioned	released	unavailable
Haiku 5.5	imcs21	calibration	10520085	symptom_128	10520085	0.0007392999999999999	3.380651541054249	not_mentioned		not_mentioned	correct	ok	not_mentioned	released	unavailable
Haiku 5.5	imcs21	calibration	10520085	symptom_129	10520085	0.0007392999999999999	3.380651541054249	not_mentioned		not_mentioned	correct	ok	not_mentioned	released	unavailable
Haiku 5.5	imcs21	calibration	10520085	symptom_130	10520085	0.0007392999999999999	3.380651541054249	not_mentioned		not_mentioned	correct	ok	not_mentioned	released	unavailable
Haiku 5.5	imcs21	calibration	10520085	symptom_131	10520085	0.0007392999999999999	3.380651541054249	not_mentioned		not_mentioned	correct	ok	not_mentioned	released	unavailable
Haiku 5.5	imcs21	calibration	10520085	symptom_132	10520085	0.0007392999999999999	3.380651541054249	not_mentioned		not_mentioned	correct	ok	not_mentioned	released	unavailable
Haiku 5.5	imcs21	calibration	10520085	symptom_133	10520085	0.0007392999999999999	3.380651541054249	not_mentioned		not_mentioned	correct	ok	not_mentioned	released	unavailable
Haiku 5.5	imcs21	calibration	10520085	symptom_134	10520085	0.0007392999999999999	3.380651541054249	not_mentioned		not_mentioned	correct	ok	not_mentioned	released	unavailable
Haiku 5.5	imcs21	calibration	10520085	symptom_135	10520085	0.0007392999999999999	3.380651541054249	not_mentioned		not_mentioned	correct	ok	not_mentioned	released	unavailable
Haiku 5.5	imcs21	calibration	10520085	symptom_136	10520085	0.0007392999999999999	3.380651541054249	not_mentioned		not_mentioned	correct	ok	not_mentioned	released	unavailable
Haiku 5.5	imcs21	calibration	10520085	symptom_137	10520085	0.0007392999999999999	3.380651541054249	not_mentioned		not_mentioned	correct	ok	not_mentioned	released	unavailable
Haiku 5.5	imcs21	calibration	10520085	symptom_138	10520085	0.0007392999999999999	3.380651541054249	not_mentioned		not_mentioned	correct	ok	not_mentioned	released	unavailable
Haiku 5.5	imcs21	calibration	10520085	symptom_139	10520085	0.0007392999999999999	3.380651541054249	not_mentioned		not_mentioned	correct	ok	not_mentioned	released	unavailable
Haiku 5.5	imcs21	calibration	10520085	symptom_140	10520085	0.0007392999999999999	3.380651541054249	not_mentioned		not_mentioned	correct	ok	not_mentioned	released	unavailable
Haiku 5.5	imcs21	calibration	10520085	symptom_141	10520085	0.0007392999999999999	3.380651541054249	not_mentioned		not_mentioned	correct	ok	not_mentioned	released	unavailable
Haiku 5.5	imcs21	calibration	10520085	symptom_142	10520085	0.0007392999999999999	3.380651541054249	not_mentioned		not_mentioned	correct	ok	not_mentioned	released	unavailable
Haiku 5.5	imcs21	calibration	10520085	symptom_143	10520085	0.0007392999999999999	3.380651541054249	not_mentioned		not_mentioned	correct	ok	not_mentioned	released	unavailable
Haiku 5.5	imcs21	calibration	10520085	symptom_144	10520085	0.0007392999999999999	3.380651541054249	not_mentioned		not_mentioned	correct	ok	not_mentioned	released	unavailable
Haiku 5.5	imcs21	calibration	10520085	symptom_145	10520085	0.0007392999999999999	3.380651541054249	not_mentioned		not_mentioned	correct	ok	not_mentioned	released	unavailable
Haiku 5.5	imcs21	calibration	10520085	symptom_146	10520085	0.0007392999999999999	3.380651541054249	not_mentioned		not_mentioned	correct	ok	not_mentioned	released	unavailable
Haiku 5.5	imcs21	calibration	10520085	symptom_147	10520085	0.0007392999999999999	3.380651541054249	not_mentioned		not_mentioned	correct	ok	not_mentioned	released	unavailable
Haiku 5.5	imcs21	calibration	10520085	symptom_148	10520085	0.0007392999999999999	3.380651541054249	not_mentioned		not_mentioned	correct	ok	not_mentioned	released	unavailable
Haiku 5.5	imcs21	calibration	10520085	symptom_149	10520085	0.0007392999999999999	3.380651541054249	not_mentioned		not_mentioned	correct	ok	not_mentioned	released	unavailable
Haiku 5.5	imcs21	calibration	10520085	symptom_150	10520085	0.0007392999999999999	3.380651541054249	not_mentioned		not_mentioned	correct	ok	not_mentioned	released	unavailable
Haiku 5.5	imcs21	calibration	10520085	symptom_151	10520085	0.0007392999999999999	3.380651541054249	not_mentioned		not_mentioned	correct	ok	not_mentioned	released	unavailable
Haiku 5.5	imcs21	calibration	10520085	symptom_152	10520085	0.0007392999999999999	3.380651541054249	not_mentioned		not_mentioned	correct	ok	not_mentioned	released	unavailable
Haiku 5.5	imcs21	calibration	10520085	symptom_153	10520085	0.0007392999999999999	3.380651541054249	not_mentioned		not_mentioned	correct	ok	not_mentioned	released	unavailable
Haiku 5.5	imcs21	calibration	10520085	symptom_154	10520085	0.0007392999999999999	3.380651541054249	not_mentioned		not_mentioned	correct	ok	not_mentioned	released	unavailable
Haiku 5.5	imcs21	calibration	10520085	symptom_155	10520085	0.0007392999999999999	3.380651541054249	not_mentioned		not_mentioned	correct	ok	not_mentioned	released	unavailable
Haiku 5.5	imcs21	calibration	10520085	symptom_156	10520085	0.0007392999999999999	3.380651541054249	not_mentioned		not_mentioned	correct	ok	not_mentioned	released	unavailable
Haiku 5.5	imcs21	calibration	10520085	symptom_157	10520085	0.0007392999999999999	3.380651541054249	not_mentioned		not_mentioned	correct	ok	not_mentioned	released	unavailable
Haiku 5.5	imcs21	calibration	10520085	symptom_158	10520085	0.0007392999999999999	3.380651541054249	not_mentioned		not_mentioned	correct	ok	not_mentioned	released	unavailable
Haiku 5.5	imcs21	calibration	10520085	symptom_159	10520085	0.0007392999999999999	3.380651541054249	not_mentioned		not_mentioned	correct	ok	not_mentioned	released	unavailable
Haiku 5.5	imcs21	calibration	10520085	symptom_160	10520085	0.0007392999999999999	3.380651541054249	not_mentioned		not_mentioned	correct	ok	not_mentioned	released	unavailable
Haiku 5.5	imcs21	calibration	10520085	symptom_161	10520085	0.0007392999999999999	3.380651541054249	not_mentioned		not_mentioned	correct	ok	not_mentioned	released	unavailable
Haiku 5.5	imcs21	calibration	10520085	symptom_162	10520085	0.0007392999999999999	3.380651541054249	not_mentioned		not_mentioned	correct	ok	not_mentioned	released	unavailable
Haiku 5.5	imcs21	calibration	10520085	symptom_163	10520085	0.0007392999999999999	3.380651541054249	not_mentioned		not_mentioned	correct	ok	not_mentioned	released	unavailable
Haiku 5.5	imcs21	calibration	10520085	symptom_164	10520085	0.0007392999999999999	3.380651541054249	not_mentioned		not_mentioned	correct	ok	not_mentioned	released	unavailable
Haiku 5.5	imcs21	calibration	10520085	symptom_165	10520085	0.0007392999999999999	3.380651541054249	not_mentioned		not_mentioned	correct	ok	not_mentioned	released	unavailable
Haiku 5.5	imcs21	calibration	10520085	symptom_166	10520085	0.0007392999999999999	3.380651541054249	not_mentioned		not_mentioned	correct	ok	not_mentioned	released	unavailable
Haiku 5.5	imcs21	calibration	10520085	symptom_167	10520085	0.0007392999999999999	3.380651541054249	not_mentioned		not_mentioned	correct	ok	not_mentioned	released	unavailable
Haiku 5.5	imcs21	calibration	10520085	symptom_168	10520085	0.0007392999999999999	3.380651541054249	not_mentioned		not_mentioned	correct	ok	not_mentioned	released	unavailable
Haiku 5.5	imcs21	calibration	10520085	symptom_169	10520085	0.0007392999999999999	3.380651541054249	not_mentioned		not_mentioned	correct	ok	not_mentioned	released	unavailable
Haiku 5.5	imcs21	calibration	10520085	symptom_170	10520085	0.0007392999999999999	3.380651541054249	not_mentioned		not_mentioned	correct	ok	not_mentioned	released	unavailable
Haiku 5.5	imcs21	calibration	10520085	symptom_171	10520085	0.0007392999999999999	3.380651541054249	not_mentioned		not_mentioned	correct	ok	not_mentioned	released	unavailable
Haiku 5.5	imcs21	calibration	10520085	symptom_172	10520085	0.0007392999999999999	3.380651541054249	not_mentioned		not_mentioned	correct	ok	not_mentioned	released	unavailable
Haiku 5.5	imcs21	calibration	10520085	symptom_173	10520085	0.0007392999999999999	3.380651541054249	not_mentioned		not_mentioned	correct	ok	not_mentioned	released	unavailable
Haiku 5.5	imcs21	calibration	10520085	symptom_174	10520085	0.0007392999999999999	3.380651541054249	not_mentioned		not_mentioned	correct	ok	not_mentioned	released	unavailable
Haiku 5.5	imcs21	calibration	10520085	symptom_175	10520085	0.0007392999999999999	3.380651541054249	not_mentioned		not_mentioned	correct	ok	not_mentioned	released	unavailable
Haiku 5.5	imcs21	calibration	10520085	symptom_176	10520085	0.0007392999999999999	3.380651541054249	not_mentioned		not_mentioned	correct	ok	not_mentioned	released	unavailable
Haiku 5.5	imcs21	calibration	10520085	symptom_177	10520085	0.0007392999999999999	3.380651541054249	not_mentioned		not_mentioned	correct	ok	not_mentioned	released	unavailable
Haiku 5.5	imcs21	calibration	10520085	symptom_178	10520085	0.0007392999999999999	3.380651541054249	not_mentioned		not_mentioned	correct	ok	not_mentioned	released	unavailable
Haiku 5.5	imcs21	calibration	10520085	symptom_179	10520085	0.0007392999999999999	3.380651541054249	not_mentioned		not_mentioned	correct	ok	not_mentioned	released	unavailable
Haiku 5.5	imcs21	calibration	10520085	symptom_180	10520085	0.0007392999999999999	3.380651541054249	not_mentioned		not_mentioned	correct	ok	not_mentioned	released	unavailable
Haiku 5.5	imcs21	calibration	10520085	symptom_181	10520085	0.0007392999999999999	3.380651541054249	not_mentioned		not_mentioned	correct	ok	not_mentioned	released	unavailable
Haiku 5.5	imcs21	calibration	10520085	symptom_182	10520085	0.0007392999999999999	3.380651541054249	not_mentioned		not_mentioned	correct	ok	not_mentioned	released	unavailable
Haiku 5.5	imcs21	calibration	10520085	symptom_183	10520085	0.0007392999999999999	3.380651541054249	not_mentioned		not_mentioned	correct	ok	not_mentioned	released	unavailable
Haiku 5.5	imcs21	calibration	10520085	symptom_184	10520085	0.0007392999999999999	3.380651541054249	not_mentioned		not_mentioned	correct	ok	not_mentioned	released	unavailable
Haiku 5.5	imcs21	calibration	10520085	symptom_185	10520085	0.0007392999999999999	3.380651541054249	not_mentioned		not_mentioned	correct	ok	not_mentioned	released	unavailable
Haiku 5.5	imcs21	calibration	10520085	symptom_186	10520085	0.0007392999999999999	3.380651541054249	not_mentioned		not_mentioned	correct	ok	not_mentioned	released	unavailable
Haiku 5.5	imcs21	calibration	10520085	symptom_187	10520085	0.0007392999999999999	3.380651541054249	not_mentioned		not_mentioned	correct	ok	not_mentioned	released	unavailable
Haiku 5.5	imcs21	calibration	10520085	symptom_188	10520085	0.0007392999999999999	3.380651541054249	not_mentioned		not_mentioned	correct	ok	not_mentioned	released	unavailable
Haiku 5.5	imcs21	calibration	10520085	symptom_189	10520085	0.0007392999999999999	3.380651541054249	not_mentioned		not_mentioned	correct	ok	not_mentioned	released	unavailable
Haiku 5.5	imcs21	calibration	10520085	symptom_190	10520085	0.0007392999999999999	3.380651541054249	not_mentioned		not_mentioned	correct	ok	not_mentioned	released	unavailable
Haiku 5.5	imcs21	calibration	10520085	symptom_191	10520085	0.0007392999999999999	3.380651541054249	not_mentioned		not_mentioned	correct	ok	not_mentioned	released	unavailable
Haiku 5.5	imcs21	calibration	10520085	symptom_192	10520085	0.0007392999999999999	3.380651541054249	not_mentioned		not_mentioned	correct	ok	not_mentioned	released	unavailable
Haiku 5.5	imcs21	calibration	10520085	symptom_193	10520085	0.0007392999999999999	3.380651541054249	not_mentioned		not_mentioned	correct	ok	not_mentioned	released	unavailable
Haiku 5.5	imcs21	calibration	10520085	symptom_194	10520085	0.0007392999999999999	3.380651541054249	not_mentioned		not_mentioned	correct	ok	not_mentioned	released	unavailable
Haiku 5.5	imcs21	calibration	10520085	symptom_195	10520085	0.0007392999999999999	3.380651541054249	not_mentioned		not_mentioned	correct	ok	not_mentioned	released	unavailable
Haiku 5.5	imcs21	calibration	10520085	symptom_196	10520085	0.0007392999999999999	3.380651541054249	not_mentioned		not_mentioned	correct	ok	not_mentioned	released	unavailable
Haiku 5.5	imcs21	calibration	10520085	symptom_197	10520085	0.0007392999999999999	3.380651541054249	not_mentioned		not_mentioned	correct	ok	not_mentioned	released	unavailable
Haiku 5.5	imcs21	calibration	10520085	symptom_198	10520085	0.0007392999999999999	3.380651541054249	not_mentioned		not_mentioned	correct	ok	not_mentioned	released	unavailable
Haiku 5.5	imcs21	calibration	10520085	symptom_199	10520085	0.0007392999999999999	3.380651541054249	not_mentioned		not_mentioned	correct	ok	not_mentioned	released	unavailable
Haiku 5.5	imcs21	calibration	10520085	symptom_200	10520085	0.0007392999999999999	3.380651541054249	not_mentioned		not_mentioned	correct	ok	not_mentioned	released	unavailable
Haiku 5.5	imcs21	calibration	10520085	symptom_201	10520085	0.0007392999999999999	3.380651541054249	not_mentioned		not_mentioned	correct	ok	not_mentioned	released	unavailable
Haiku 5.5	imcs21	calibration	10520085	symptom_202	10520085	0.0007392999999999999	3.380651541054249	not_mentioned		not_mentioned	correct	ok	not_mentioned	released	unavailable
Haiku 5.5	imcs21	calibration	10520085	symptom_203	10520085	0.0007392999999999999	3.380651541054249	not_mentioned		not_mentioned	correct	ok	not_mentioned	released	unavailable
Haiku 5.5	imcs21	calibration	10520085	symptom_204	10520085	0.0007392999999999999	3.380651541054249	not_mentioned		not_mentioned	correct	ok	not_mentioned	released	unavailable
Haiku 5.5	imcs21	calibration	10520085	symptom_205	10520085	0.0007392999999999999	3.380651541054249	not_mentioned		not_mentioned	correct	ok	not_mentioned	released	unavailable
Haiku 5.5	imcs21	calibration	10520085	symptom_206	10520085	0.0007392999999999999	3.380651541054249	not_mentioned		not_mentioned	correct	ok	not_mentioned	released	unavailable
Haiku 5.5	imcs21	calibration	10520085	symptom_207	10520085	0.0007392999999999999	3.380651541054249	not_mentioned		not_mentioned	correct	ok	not_mentioned	released	unavailable
Haiku 5.5	imcs21	calibration	10520085	symptom_208	10520085	0.0007392999999999999	3.380651541054249	not_mentioned		not_mentioned	correct	ok	not_mentioned	released	unavailable
Haiku 5.5	imcs21	calibration	10520085	symptom_209	10520085	0.0007392999999999999	3.380651541054249	not_mentioned		not_mentioned	correct	ok	not_mentioned	released	unavailable
Haiku 5.5	imcs21	calibration	10520085	symptom_210	10520085	0.0007392999999999999	3.380651541054249	not_mentioned		not_mentioned	correct	ok	not_mentioned	released	unavailable
Haiku 5.5	imcs21	calibration	10520085	symptom_211	10520085	0.0007392999999999999	3.380651541054249	not_mentioned		not_mentioned	correct	ok	not_mentioned	released	unavailable
Haiku 5.5	imcs21	calibration	10520085	symptom_212	10520085	0.0007392999999999999	3.380651541054249	not_mentioned		not_mentioned	correct	ok	not_mentioned	released	unavailable
Haiku 5.5	imcs21	calibration	10520085	symptom_213	10520085	0.0007392999999999999	3.380651541054249	not_mentioned		not_mentioned	correct	ok	not_mentioned	released	unavailable
Haiku 5.5	imcs21	calibration	10520085	symptom_214	10520085	0.0007392999999999999	3.380651541054249	not_mentioned		not_mentioned	correct	ok	not_mentioned	released	unavailable
Haiku 5.5	imcs21	calibration	10520085	symptom_215	10520085	0.0007392999999999999	3.380651541054249	not_mentioned		not_mentioned	correct	ok	not_mentioned	released	unavailable
Haiku 5.5	imcs21	calibration	10520085	symptom_216	10520085	0.0007392999999999999	3.380651541054249	not_mentioned		not_mentioned	correct	ok	not_mentioned	released	unavailable
Haiku 5.5	imcs21	calibration	10520085	symptom_217	10520085	0.0007392999999999999	3.380651541054249	not_mentioned		not_mentioned	correct	ok	not_mentioned	released	unavailable
Haiku 5.5	imcs21	calibration	10520085	symptom_218	10520085	0.0007392999999999999	3.380651541054249	not_mentioned		not_mentioned	correct	ok	not_mentioned	released	unavailable
Haiku 5.5	imcs21	calibration	10520085	symptom_219	10520085	0.0007392999999999999	3.380651541054249	not_mentioned		not_mentioned	correct	ok	not_mentioned	released	unavailable
Haiku 5.5	imcs21	calibration	10520085	symptom_220	10520085	0.0007392999999999999	3.380651541054249	not_mentioned		not_mentioned	correct	ok	not_mentioned	released	unavailable
Haiku 5.5	imcs21	calibration	10520085	symptom_221	10520085	0.0007392999999999999	3.380651541054249	not_mentioned		not_mentioned	correct	ok	not_mentioned	released	unavailable
Haiku 5.5	imcs21	calibration	10520085	symptom_222	10520085	0.0007392999999999999	3.380651541054249	not_mentioned		not_mentioned	correct	ok	not_mentioned	released	unavailable
Haiku 5.5	imcs21	calibration	10520085	symptom_223	10520085	0.0007392999999999999	3.380651541054249	not_mentioned		not_mentioned	correct	ok	not_mentioned	released	unavailable
Haiku 5.5	imcs21	calibration	10520085	symptom_224	10520085	0.0007392999999999999	3.380651541054249	not_mentioned		not_mentioned	correct	ok	not_mentioned	released	unavailable
Haiku 5.5	imcs21	calibration	10520085	symptom_225	10520085	0.0007392999999999999	3.380651541054249	not_mentioned		not_mentioned	correct	ok	not_mentioned	released	unavailable
Haiku 5.5	imcs21	calibration	10520085	symptom_226	10520085	0.0007392999999999999	3.380651541054249	not_mentioned		not_mentioned	correct	ok	not_mentioned	released	unavailable
Haiku 5.5	imcs21	calibration	10520085	symptom_227	10520085	0.0007392999999999999	3.380651541054249	not_mentioned		not_mentioned	correct	ok	not_mentioned	released	unavailable
Haiku 5.5	imcs21	calibration	10520085	symptom_228	10520085	0.0007392999999999999	3.380651541054249	not_mentioned		not_mentioned	correct	ok	not_mentioned	released	unavailable
Haiku 5.5	imcs21	calibration	10520085	symptom_229	10520085	0.0007392999999999999	3.380651541054249	not_mentioned		not_mentioned	correct	ok	not_mentioned	released	unavailable
Haiku 5.5	imcs21	calibration	10520085	symptom_230	10520085	0.0007392999999999999	3.380651541054249	not_mentioned		not_mentioned	correct	ok	not_mentioned	released	unavailable
Haiku 5.5	imcs21	calibration	10520085	symptom_231	10520085	0.0007392999999999999	3.380651541054249	not_mentioned		not_mentioned	correct	ok	not_mentioned	released	unavailable
Haiku 5.5	imcs21	calibration	10520085	symptom_232	10520085	0.0007392999999999999	3.380651541054249	not_mentioned		not_mentioned	correct	ok	not_mentioned	released	unavailable
Haiku 5.5	imcs21	calibration	10520085	symptom_233	10520085	0.0007392999999999999	3.380651541054249	not_mentioned		not_mentioned	correct	ok	not_mentioned	released	unavailable
Haiku 5.5	imcs21	calibration	10520085	symptom_234	10520085	0.0007392999999999999	3.380651541054249	not_mentioned		not_mentioned	correct	ok	not_mentioned	released	unavailable
Haiku 5.5	imcs21	calibration	10520085	symptom_235	10520085	0.0007392999999999999	3.380651541054249	not_mentioned		not_mentioned	correct	ok	not_mentioned	released	unavailable
Haiku 5.5	imcs21	calibration	10520085	symptom_236	10520085	0.0007392999999999999	3.380651541054249	not_mentioned		not_mentioned	correct	ok	not_mentioned	released	unavailable
Haiku 5.5	imcs21	calibration	10520085	symptom_237	10520085	0.0007392999999999999	3.380651541054249	not_mentioned		not_mentioned	correct	ok	not_mentioned	released	unavailable
Haiku 5.5	imcs21	calibration	10520085	symptom_238	10520085	0.0007392999999999999	3.380651541054249	not_mentioned		not_mentioned	correct	ok	not_mentioned	released	unavailable
Haiku 5.5	imcs21	calibration	10520085	symptom_239	10520085	0.0007392999999999999	3.380651541054249	not_mentioned		not_mentioned	correct	ok	not_mentioned	released	unavailable
Haiku 5.5	imcs21	calibration	10520085	symptom_240	10520085	0.0007392999999999999	3.380651541054249	not_mentioned		not_mentioned	correct	ok	not_mentioned	released	unavailable
Haiku 5.5	imcs21	calibration	10520085	symptom_241	10520085	0.0007392999999999999	3.380651541054249	not_mentioned		not_mentioned	correct	ok	not_mentioned	released	unavailable
Haiku 5.5	imcs21	calibration	10520085	symptom_242	10520085	0.0007392999999999999	3.380651541054249	not_mentioned		not_mentioned	correct	ok	not_mentioned	released	unavailable
Haiku 5.5	imcs21	calibration	10520085	symptom_243	10520085	0.0007392999999999999	3.380651541054249	not_mentioned		not_mentioned	correct	ok	not_mentioned	released	unavailable
Haiku 5.5	imcs21	calibration	10520085	symptom_244	10520085	0.0007392999999999999	3.380651541054249	not_mentioned		not_mentioned	correct	ok	not_mentioned	released	unavailable
Haiku 5.5	imcs21	calibration	10520085	symptom_245	10520085	0.0007392999999999999	3.380651541054249	not_mentioned		not_mentioned	correct	ok	not_mentioned	released	unavailable
Haiku 5.5	imcs21	calibration	10520085	symptom_246	10520085	0.0007392999999999999	3.380651541054249	not_mentioned		not_mentioned	correct	ok	not_mentioned	released	unavailable
Haiku 5.5	imcs21	calibration	10520085	symptom_247	10520085	0.0007392999999999999	3.380651541054249	not_mentioned		not_mentioned	correct	ok	not_mentioned	released	unavailable
Haiku 5.5	imcs21	calibration	10520085	symptom_248	10520085	0.0007392999999999999	3.380651541054249	not_mentioned		not_mentioned	correct	ok	not_mentioned	released	unavailable
Haiku 5.5	imcs21	calibration	10520085	symptom_249	10520085	0.0007392999999999999	3.380651541054249	not_mentioned		not_mentioned	correct	ok	not_mentioned	released	unavailable
Haiku 5.5	imcs21	calibration	10520085	symptom_250	10520085	0.0007392999999999999	3.380651541054249	not_mentioned		not_mentioned	correct	ok	not_mentioned	released	unavailable
Haiku 5.5	imcs21	calibration	10520085	symptom_251	10520085	0.0007392999999999999	3.380651541054249	not_mentioned		not_mentioned	correct	ok	not_mentioned	released	unavailable
Haiku 5.5	imcs21	calibration	10520085	symptom_252	10520085	0.0007392999999999999	3.380651541054249	not_mentioned		not_mentioned	correct	ok	not_mentioned	released	unavailable
Haiku 5.5	imcs21	calibration	10520085	symptom_253	10520085	0.0007392999999999999	3.380651541054249	not_mentioned		not_mentioned	correct	ok	not_mentioned	released	unavailable
Haiku 5.5	imcs21	calibration	10520085	symptom_254	10520085	0.0007392999999999999	3.380651541054249	not_mentioned		not_mentioned	correct	ok	not_mentioned	released	unavailable
Haiku 5.5	imcs21	calibration	10520085	symptom_255	10520085	0.0007392999999999999	3.380651541054249	not_mentioned		not_mentioned	correct	ok	not_mentioned	released	unavailable
Haiku 5.5	imcs21	calibration	10520085	symptom_256	10520085	0.0007392999999999999	3.380651541054249	not_mentioned		not_mentioned	correct	ok	not_mentioned	released	unavailable
Haiku 5.5	imcs21	calibration	10520085	symptom_257	10520085	0.0007392999999999999	3.380651541054249	not_mentioned		not_mentioned	correct	ok	not_mentioned	released	unavailable
Haiku 5.5	imcs21	calibration	10520085	symptom_258	10520085	0.0007392999999999999	3.380651541054249	not_mentioned		not_mentioned	correct	ok	not_mentioned	released	unavailable
Haiku 5.5	imcs21	calibration	10520085	symptom_259	10520085	0.0007392999999999999	3.380651541054249	not_mentioned		not_mentioned	correct	ok	not_mentioned	released	unavailable
Haiku 5.5	imcs21	calibration	10520085	symptom_260	10520085	0.0007392999999999999	3.380651541054249	not_mentioned		not_mentioned	correct	ok	not_mentioned	released	unavailable
Haiku 5.5	imcs21	calibration	10520085	symptom_261	10520085	0.0007392999999999999	3.380651541054249	not_mentioned		not_mentioned	correct	ok	not_mentioned	released	unavailable
Haiku 5.5	imcs21	calibration	10520085	symptom_262	10520085	0.0007392999999999999	3.380651541054249	not_mentioned		not_mentioned	correct	ok	not_mentioned	released	unavailable
Haiku 5.5	imcs21	calibration	10520085	symptom_263	10520085	0.0007392999999999999	3.380651541054249	not_mentioned		not_mentioned	correct	ok	not_mentioned	released	unavailable
Haiku 5.5	imcs21	calibration	10520085	symptom_264	10520085	0.0007392999999999999	3.380651541054249	not_mentioned		not_mentioned	correct	ok	not_mentioned	released	unavailable
Haiku 5.5	imcs21	calibration	10520085	symptom_265	10520085	0.0007392999999999999	3.380651541054249	not_mentioned		not_mentioned	correct	ok	not_mentioned	released	unavailable
Haiku 5.5	imcs21	calibration	10520085	symptom_266	10520085	0.0007392999999999999	3.380651541054249	not_mentioned		not_mentioned	correct	ok	not_mentioned	released	unavailable
Haiku 5.5	imcs21	calibration	10520085	symptom_267	10520085	0.0007392999999999999	3.380651541054249	not_mentioned		not_mentioned	correct	ok	not_mentioned	released	unavailable
Haiku 5.5	imcs21	calibration	10520085	symptom_268	10520085	0.0007392999999999999	3.380651541054249	not_mentioned		not_mentioned	correct	ok	not_mentioned	released	unavailable
Haiku 5.5	imcs21	calibration	10520085	symptom_269	10520085	0.0007392999999999999	3.380651541054249	not_mentioned		not_mentioned	correct	ok	not_mentioned	released	unavailable
Haiku 5.5	imcs21	calibration	10520085	symptom_270	10520085	0.0007392999999999999	3.380651541054249	not_mentioned		not_mentioned	correct	ok	not_mentioned	released	unavailable
Haiku 5.5	imcs21	calibration	10520085	symptom_271	10520085	0.0007392999999999999	3.380651541054249	not_mentioned		not_mentioned	correct	ok	not_mentioned	released	unavailable
Haiku 5.5	imcs21	calibration	10520085	symptom_272	10520085	0.0007392999999999999	3.380651541054249	not_mentioned		not_mentioned	correct	ok	not_mentioned	released	unavailable
Haiku 5.5	imcs21	calibration	10520085	symptom_273	10520085	0.0007392999999999999	3.380651541054249	not_mentioned		not_mentioned	correct	ok	not_mentioned	released	unavailable
Haiku 5.5	imcs21	calibration	10520085	symptom_274	10520085	0.0007392999999999999	3.380651541054249	not_mentioned		not_mentioned	correct	ok	not_mentioned	released	unavailable
Haiku 5.5	imcs21	calibration	10520085	symptom_275	10520085	0.0007392999999999999	3.380651541054249	not_mentioned		not_mentioned	correct	ok	not_mentioned	released	unavailable
Haiku 5.5	imcs21	calibration	10520085	symptom_276	10520085	0.0007392999999999999	3.380651541054249	not_mentioned		not_mentioned	correct	ok	not_mentioned	released	unavailable
Haiku 5.5	imcs21	calibration	10520085	symptom_277	10520085	0.0007392999999999999	3.380651541054249	not_mentioned		not_mentioned	correct	ok	not_mentioned	released	unavailable
Haiku 5.5	imcs21	calibration	10520085	symptom_278	10520085	0.0007392999999999999	3.380651541054249	not_mentioned		not_mentioned	correct	ok	not_mentioned	released	unavailable
Haiku 5.5	imcs21	calibration	10520085	symptom_279	10520085	0.0007392999999999999	3.380651541054249	not_mentioned		not_mentioned	correct	ok	not_mentioned	released	unavailable
Haiku 5.5	imcs21	calibration	10520085	symptom_280	10520085	0.0007392999999999999	3.380651541054249	not_mentioned		not_mentioned	correct	ok	not_mentioned	released	unavailable
Haiku 5.5	imcs21	calibration	10520085	symptom_281	10520085	0.0007392999999999999	3.380651541054249	not_mentioned		not_mentioned	correct	ok	not_mentioned	released	unavailable
Haiku 5.5	imcs21	calibration	10520085	symptom_282	10520085	0.0007392999999999999	3.380651541054249	not_mentioned		not_mentioned	correct	ok	not_mentioned	released	unavailable
Haiku 5.5	imcs21	calibration	10520085	symptom_283	10520085	0.0007392999999999999	3.380651541054249	not_mentioned		not_mentioned	correct	ok	not_mentioned	released	unavailable
Haiku 5.5	imcs21	calibration	10520085	symptom_284	10520085	0.0007392999999999999	3.380651541054249	not_mentioned		not_mentioned	correct	ok	not_mentioned	released	unavailable
Haiku 5.5	imcs21	calibration	10520085	symptom_285	10520085	0.0007392999999999999	3.380651541054249	not_mentioned		not_mentioned	correct	ok	not_mentioned	released	unavailable
Haiku 5.5	imcs21	calibration	10520085	symptom_286	10520085	0.0007392999999999999	3.380651541054249	not_mentioned		not_mentioned	correct	ok	not_mentioned	released	unavailable
Haiku 5.5	imcs21	calibration	10520085	symptom_287	10520085	0.0007392999999999999	3.380651541054249	not_mentioned		not_mentioned	correct	ok	not_mentioned	released	unavailable
Haiku 5.5	imcs21	calibration	10520085	symptom_288	10520085	0.0007392999999999999	3.380651541054249	not_mentioned		not_mentioned	correct	ok	not_mentioned	released	unavailable
Haiku 5.5	imcs21	calibration	10520085	symptom_289	10520085	0.0007392999999999999	3.380651541054249	not_mentioned		not_mentioned	correct	ok	not_mentioned	released	unavailable
Haiku 5.5	imcs21	calibration	10520085	symptom_290	10520085	0.0007392999999999999	3.380651541054249	not_mentioned		not_mentioned	correct	ok	not_mentioned	released	unavailable
Haiku 5.5	imcs21	calibration	10520085	symptom_291	10520085	0.0007392999999999999	3.380651541054249	not_mentioned		not_mentioned	correct	ok	not_mentioned	released	unavailable
Haiku 5.5	imcs21	calibration	10520085	symptom_292	10520085	0.0007392999999999999	3.380651541054249	not_mentioned		not_mentioned	correct	ok	not_mentioned	released	unavailable
Haiku 5.5	imcs21	calibration	10520085	symptom_293	10520085	0.0007392999999999999	3.380651541054249	not_mentioned		not_mentioned	correct	ok	not_mentioned	released	unavailable
Haiku 5.5	imcs21	calibration	10520085	symptom_294	10520085	0.0007392999999999999	3.380651541054249	not_mentioned		not_mentioned	correct	ok	not_mentioned	released	unavailable
Haiku 5.5	imcs21	calibration	10520085	symptom_295	10520085	0.0007392999999999999	3.380651541054249	not_mentioned		not_mentioned	correct	ok	not_mentioned	released	unavailable
Haiku 5.5	imcs21	calibration	10520085	symptom_296	10520085	0.0007392999999999999	3.380651541054249	not_mentioned		not_mentioned	correct	ok	not_mentioned	released	unavailable
Haiku 5.5	imcs21	calibration	10520085	symptom_297	10520085	0.0007392999999999999	3.380651541054249	not_mentioned		not_mentioned	correct	ok	not_mentioned	released	unavailable
Haiku 5.5	imcs21	calibration	10520085	symptom_298	10520085	0.0007392999999999999	3.380651541054249	not_mentioned		not_mentioned	correct	ok	not_mentioned	released	unavailable
Haiku 5.5	imcs21	calibration	10520085	symptom_299	10520085	0.0007392999999999999	3.380651541054249	not_mentioned		not_mentioned	correct	ok	not_mentioned	released	unavailable
Haiku 5.5	imcs21	calibration	10520085	symptom_300	10520085	0.0007392999999999999	3.380651541054249	not_mentioned		not_mentioned	correct	ok	not_mentioned	released	unavailable
Haiku 5.5	imcs21	calibration	10520085	symptom_301	10520085	0.0007392999999999999	3.380651541054249	not_mentioned		not_mentioned	correct	ok	not_mentioned	released	unavailable
Haiku 5.5	imcs21	calibration	10520085	symptom_302	10520085	0.0007392999999999999	3.380651541054249	not_mentioned		not_mentioned	correct	ok	not_mentioned	released	unavailable
Haiku 5.5	imcs21	calibration	10520085	symptom_303	10520085	0.0007392999999999999	3.380651541054249	not_mentioned		not_mentioned	correct	ok	not_mentioned	released	unavailable
Haiku 5.5	imcs21	calibration	10520085	symptom_304	10520085	0.0007392999999999999	3.380651541054249	not_mentioned		not_mentioned	correct	ok	not_mentioned	released	unavailable
Haiku 5.5	imcs21	calibration	10520085	symptom_305	10520085	0.0007392999999999999	3.380651541054249	not_mentioned		not_mentioned	correct	ok	not_mentioned	released	unavailable
Haiku 5.5	imcs21	calibration	10520085	symptom_306	10520085	0.0007392999999999999	3.380651541054249	not_mentioned		not_mentioned	correct	ok	not_mentioned	released	unavailable
Haiku 5.5	imcs21	calibration	10520085	symptom_307	10520085	0.0007392999999999999	3.380651541054249	not_mentioned		not_mentioned	correct	ok	not_mentioned	released	unavailable
Haiku 5.5	imcs21	calibration	10520085	symptom_308	10520085	0.0007392999999999999	3.380651541054249	not_mentioned		not_mentioned	correct	ok	not_mentioned	released	unavailable
Haiku 5.5	imcs21	calibration	10520085	symptom_309	10520085	0.0007392999999999999	3.380651541054249	not_mentioned		not_mentioned	correct	ok	not_mentioned	released	unavailable
Haiku 5.5	imcs21	calibration	10520085	symptom_310	10520085	0.0007392999999999999	3.380651541054249	not_mentioned		not_mentioned	correct	ok	not_mentioned	released	unavailable
Haiku 5.5	imcs21	calibration	10520085	symptom_311	10520085	0.0007392999999999999	3.380651541054249	not_mentioned		not_mentioned	correct	ok	not_mentioned	released	unavailable
Haiku 5.5	imcs21	calibration	10520085	symptom_312	10520085	0.0007392999999999999	3.380651541054249	not_mentioned		not_mentioned	correct	ok	not_mentioned	released	unavailable
Haiku 5.5	imcs21	calibration	10520085	symptom_313	10520085	0.0007392999999999999	3.380651541054249	not_mentioned		not_mentioned	correct	ok	not_mentioned	released	unavailable
Haiku 5.5	imcs21	calibration	10520085	symptom_314	10520085	0.0007392999999999999	3.380651541054249	not_mentioned		not_mentioned	correct	ok	not_mentioned	released	unavailable
Haiku 5.5	imcs21	calibration	10520085	symptom_315	10520085	0.0007392999999999999	3.380651541054249	not_mentioned		not_mentioned	correct	ok	not_mentioned	released	unavailable
Haiku 5.5	imcs21	calibration	10520085	symptom_316	10520085	0.0007392999999999999	3.380651541054249	not_mentioned		not_mentioned	correct	ok	not_mentioned	released	unavailable
Haiku 5.5	imcs21	calibration	10520085	symptom_317	10520085	0.0007392999999999999	3.380651541054249	not_mentioned		not_mentioned	correct	ok	not_mentioned	released	unavailable
Haiku 5.5	imcs21	calibration	10520085	symptom_318	10520085	0.0007392999999999999	3.380651541054249	not_mentioned		not_mentioned	correct	ok	not_mentioned	released	unavailable
Haiku 5.5	imcs21	calibration	10520085	symptom_319	10520085	0.0007392999999999999	3.380651541054249	not_mentioned		not_mentioned	correct	ok	not_mentioned	released	unavailable
Haiku 5.5	imcs21	calibration	10520085	symptom_320	10520085	0.0007392999999999999	3.380651541054249	not_mentioned		not_mentioned	correct	ok	not_mentioned	released	unavailable
Haiku 5.5	imcs21	calibration	10520085	symptom_321	10520085	0.0007392999999999999	3.380651541054249	not_mentioned		not_mentioned	correct	ok	not_mentioned	released	unavailable
Haiku 5.5	imcs21	calibration	10520085	symptom_322	10520085	0.0007392999999999999	3.380651541054249	not_mentioned		not_mentioned	correct	ok	not_mentioned	released	unavailable
Haiku 5.5	imcs21	calibration	10520085	symptom_323	10520085	0.0007392999999999999	3.380651541054249	not_mentioned		not_mentioned	correct	ok	not_mentioned	released	unavailable
Haiku 5.5	imcs21	calibration	10520085	symptom_324	10520085	0.0007392999999999999	3.380651541054249	not_mentioned		not_mentioned	correct	ok	not_mentioned	released	unavailable
Haiku 5.5	imcs21	calibration	10520085	symptom_325	10520085	0.0007392999999999999	3.380651541054249	not_mentioned		not_mentioned	correct	ok	not_mentioned	released	unavailable
Haiku 5.5	imcs21	calibration	10520085	symptom_326	10520085	0.0007392999999999999	3.380651541054249	not_mentioned		not_mentioned	correct	ok	not_mentioned	released	unavailable
Haiku 5.5	imcs21	calibration	10520085	symptom_327	10520085	0.0007392999999999999	3.380651541054249	not_mentioned		not_mentioned	correct	ok	not_mentioned	released	unavailable
Haiku 5.5	imcs21	calibration	10520085	symptom_328	10520085	0.0007392999999999999	3.380651541054249	not_mentioned		not_mentioned	correct	ok	not_mentioned	released	unavailable
Haiku 5.5	imcs21	calibration	10520085	symptom_329	10520085	0.0007392999999999999	3.380651541054249	not_mentioned		not_mentioned	correct	ok	not_mentioned	released	unavailable
Haiku 5.5	imcs21	calibration	10520085	symptom_330	10520085	0.0007392999999999999	3.380651541054249	not_mentioned		not_mentioned	correct	ok	not_mentioned	released	unavailable
Haiku 5.5	imcs21	calibration	10523058	symptom_000	10523058	0.0006574	4.139784999890253	not_mentioned		negative	incorrect	ok	negative	released	unavailable
Haiku 5.5	imcs21	calibration	10523058	symptom_001	10523058	0.0006574	4.139784999890253	positive	0.95	positive	correct	ok	positive	released	reported_percentage
Haiku 5.5	imcs21	calibration	10523058	symptom_002	10523058	0.0006574	4.139784999890253	not_mentioned		not_mentioned	correct	ok	not_mentioned	released	unavailable
Haiku 5.5	imcs21	calibration	10523058	symptom_003	10523058	0.0006574	4.139784999890253	not_mentioned		negative	incorrect	ok	negative	released	unavailable
Haiku 5.5	imcs21	calibration	10523058	symptom_004	10523058	0.0006574	4.139784999890253	not_mentioned		not_mentioned	correct	ok	not_mentioned	released	unavailable
Haiku 5.5	imcs21	calibration	10523058	symptom_005	10523058	0.0006574	4.139784999890253	not_mentioned		not_mentioned	correct	ok	not_mentioned	released	unavailable
Haiku 5.5	imcs21	calibration	10523058	symptom_006	10523058	0.0006574	4.139784999890253	not_mentioned		not_mentioned	correct	ok	not_mentioned	released	unavailable
Haiku 5.5	imcs21	calibration	10523058	symptom_007	10523058	0.0006574	4.139784999890253	not_mentioned		not_mentioned	correct	ok	not_mentioned	released	unavailable
Haiku 5.5	imcs21	calibration	10523058	symptom_008	10523058	0.0006574	4.139784999890253	not_mentioned		not_mentioned	correct	ok	not_mentioned	released	unavailable
Haiku 5.5	imcs21	calibration	10523058	symptom_009	10523058	0.0006574	4.139784999890253	not_mentioned		positive	incorrect	ok	positive	released	unavailable
Haiku 5.5	imcs21	calibration	10523058	symptom_010	10523058	0.0006574	4.139784999890253	not_mentioned		not_mentioned	correct	ok	not_mentioned	released	unavailable
Haiku 5.5	imcs21	calibration	10523058	symptom_011	10523058	0.0006574	4.139784999890253	not_mentioned		not_mentioned	correct	ok	not_mentioned	released	unavailable
Haiku 5.5	imcs21	calibration	10523058	symptom_012	10523058	0.0006574	4.139784999890253	not_mentioned		not_mentioned	correct	ok	not_mentioned	released	unavailable
Haiku 5.5	imcs21	calibration	10523058	symptom_013	10523058	0.0006574	4.139784999890253	not_mentioned		negative	incorrect	ok	negative	released	unavailable
Haiku 5.5	imcs21	calibration	10523058	symptom_014	10523058	0.0006574	4.139784999890253	not_mentioned		not_mentioned	correct	ok	not_mentioned	released	unavailable
Haiku 5.5	imcs21	calibration	10523058	symptom_015	10523058	0.0006574	4.139784999890253	not_mentioned		not_mentioned	correct	ok	not_mentioned	released	unavailable
Haiku 5.5	imcs21	calibration	10523058	symptom_016	10523058	0.0006574	4.139784999890253	not_mentioned		not_mentioned	correct	ok	not_mentioned	released	unavailable
Haiku 5.5	imcs21	calibration	10523058	symptom_017	10523058	0.0006574	4.139784999890253	not_mentioned		not_mentioned	correct	ok	not_mentioned	released	unavailable
Haiku 5.5	imcs21	calibration	10523058	symptom_018	10523058	0.0006574	4.139784999890253	not_mentioned		not_mentioned	correct	ok	not_mentioned	released	unavailable
Haiku 5.5	imcs21	calibration	10523058	symptom_019	10523058	0.0006574	4.139784999890253	not_mentioned		not_mentioned	correct	ok	not_mentioned	released	unavailable
Haiku 5.5	imcs21	calibration	10523058	symptom_020	10523058	0.0006574	4.139784999890253	not_mentioned		not_mentioned	correct	ok	not_mentioned	released	unavailable
Haiku 5.5	imcs21	calibration	10523058	symptom_021	10523058	0.0006574	4.139784999890253	not_mentioned		positive	incorrect	ok	positive	released	unavailable
Haiku 5.5	imcs21	calibration	10523058	symptom_022	10523058	0.0006574	4.139784999890253	not_mentioned		not_mentioned	correct	ok	not_mentioned	released	unavailable
Haiku 5.5	imcs21	calibration	10523058	symptom_023	10523058	0.0006574	4.139784999890253	not_mentioned		not_mentioned	correct	ok	not_mentioned	released	unavailable
Haiku 5.5	imcs21	calibration	10523058	symptom_024	10523058	0.0006574	4.139784999890253	not_mentioned		not_mentioned	correct	ok	not_mentioned	released	unavailable
Haiku 5.5	imcs21	calibration	10523058	symptom_025	10523058	0.0006574	4.139784999890253	not_mentioned		not_mentioned	correct	ok	not_mentioned	released	unavailable
Haiku 5.5	imcs21	calibration	10523058	symptom_026	10523058	0.0006574	4.139784999890253	not_mentioned		not_mentioned	correct	ok	not_mentioned	released	unavailable
Haiku 5.5	imcs21	calibration	10523058	symptom_027	10523058	0.0006574	4.139784999890253	not_mentioned		not_mentioned	correct	ok	not_mentioned	released	unavailable
Haiku 5.5	imcs21	calibration	10523058	symptom_028	10523058	0.0006574	4.139784999890253	not_mentioned		not_mentioned	correct	ok	not_mentioned	released	unavailable
Haiku 5.5	imcs21	calibration	10523058	symptom_029	10523058	0.0006574	4.139784999890253	not_mentioned		not_mentioned	correct	ok	not_mentioned	released	unavailable
Haiku 5.5	imcs21	calibration	10523058	symptom_030	10523058	0.0006574	4.139784999890253	positive	0.8	not_mentioned	incorrect	ok	not_mentioned	released	reported_percentage
Haiku 5.5	imcs21	calibration	10523058	symptom_031	10523058	0.0006574	4.139784999890253	not_mentioned		negative	incorrect	ok	negative	released	unavailable
Haiku 5.5	imcs21	calibration	10523058	symptom_032	10523058	0.0006574	4.139784999890253	not_mentioned		not_mentioned	correct	ok	not_mentioned	released	unavailable
Haiku 5.5	imcs21	calibration	10523058	symptom_033	10523058	0.0006574	4.139784999890253	not_mentioned		not_mentioned	correct	ok	not_mentioned	released	unavailable
Haiku 5.5	imcs21	calibration	10523058	symptom_034	10523058	0.0006574	4.139784999890253	not_mentioned		not_mentioned	correct	ok	not_mentioned	released	unavailable
Haiku 5.5	imcs21	calibration	10523058	symptom_035	10523058	0.0006574	4.139784999890253	not_mentioned		not_mentioned	correct	ok	not_mentioned	released	unavailable
Haiku 5.5	imcs21	calibration	10523058	symptom_036	10523058	0.0006574	4.139784999890253	not_mentioned		not_mentioned	correct	ok	not_mentioned	released	unavailable
Haiku 5.5	imcs21	calibration	10523058	symptom_037	10523058	0.0006574	4.139784999890253	not_mentioned		not_mentioned	correct	ok	not_mentioned	released	unavailable
Haiku 5.5	imcs21	calibration	10523058	symptom_038	10523058	0.0006574	4.139784999890253	not_mentioned		not_mentioned	correct	ok	not_mentioned	released	unavailable
Haiku 5.5	imcs21	calibration	10523058	symptom_039	10523058	0.0006574	4.139784999890253	not_mentioned		not_mentioned	correct	ok	not_mentioned	released	unavailable
Haiku 5.5	imcs21	calibration	10523058	symptom_040	10523058	0.0006574	4.139784999890253	not_mentioned		not_mentioned	correct	ok	not_mentioned	released	unavailable
Haiku 5.5	imcs21	calibration	10523058	symptom_041	10523058	0.0006574	4.139784999890253	not_mentioned		not_mentioned	correct	ok	not_mentioned	released	unavailable
Haiku 5.5	imcs21	calibration	10523058	symptom_042	10523058	0.0006574	4.139784999890253	not_mentioned		not_mentioned	correct	ok	not_mentioned	released	unavailable
Haiku 5.5	imcs21	calibration	10523058	symptom_043	10523058	0.0006574	4.139784999890253	positive	0.9	not_mentioned	incorrect	ok	not_mentioned	released	reported_percentage
Haiku 5.5	imcs21	calibration	10523058	symptom_044	10523058	0.0006574	4.139784999890253	positive	0.7	not_mentioned	incorrect	ok	not_mentioned	released	reported_percentage
Haiku 5.5	imcs21	calibration	10523058	symptom_045	10523058	0.0006574	4.139784999890253	not_mentioned		not_mentioned	correct	ok	not_mentioned	released	unavailable
Haiku 5.5	imcs21	calibration	10523058	symptom_046	10523058	0.0006574	4.139784999890253	not_mentioned		not_mentioned	correct	ok	not_mentioned	released	unavailable
Haiku 5.5	imcs21	calibration	10523058	symptom_047	10523058	0.0006574	4.139784999890253	not_mentioned		not_mentioned	correct	ok	not_mentioned	released	unavailable
Haiku 5.5	imcs21	calibration	10523058	symptom_048	10523058	0.0006574	4.139784999890253	not_mentioned		not_mentioned	correct	ok	not_mentioned	released	unavailable
Haiku 5.5	imcs21	calibration	10523058	symptom_049	10523058	0.0006574	4.139784999890253	not_mentioned		not_mentioned	correct	ok	not_mentioned	released	unavailable
Haiku 5.5	imcs21	calibration	10523058	symptom_050	10523058	0.0006574	4.139784999890253	not_mentioned		not_mentioned	correct	ok	not_mentioned	released	unavailable
Haiku 5.5	imcs21	calibration	10523058	symptom_051	10523058	0.0006574	4.139784999890253	not_mentioned		uncertain	incorrect	ok	uncertain	released	unavailable
Haiku 5.5	imcs21	calibration	10523058	symptom_052	10523058	0.0006574	4.139784999890253	not_mentioned		not_mentioned	correct	ok	not_mentioned	released	unavailable
Haiku 5.5	imcs21	calibration	10523058	symptom_053	10523058	0.0006574	4.139784999890253	not_mentioned		not_mentioned	correct	ok	not_mentioned	released	unavailable
Haiku 5.5	imcs21	calibration	10523058	symptom_054	10523058	0.0006574	4.139784999890253	not_mentioned		not_mentioned	correct	ok	not_mentioned	released	unavailable
Haiku 5.5	imcs21	calibration	10523058	symptom_055	10523058	0.0006574	4.139784999890253	not_mentioned		not_mentioned	correct	ok	not_mentioned	released	unavailable
Haiku 5.5	imcs21	calibration	10523058	symptom_056	10523058	0.0006574	4.139784999890253	not_mentioned		not_mentioned	correct	ok	not_mentioned	released	unavailable
Haiku 5.5	imcs21	calibration	10523058	symptom_057	10523058	0.0006574	4.139784999890253	not_mentioned		not_mentioned	correct	ok	not_mentioned	released	unavailable
Haiku 5.5	imcs21	calibration	10523058	symptom_058	10523058	0.0006574	4.139784999890253	not_mentioned		not_mentioned	correct	ok	not_mentioned	released	unavailable
Haiku 5.5	imcs21	calibration	10523058	symptom_059	10523058	0.0006574	4.139784999890253	not_mentioned		not_mentioned	correct	ok	not_mentioned	released	unavailable
Haiku 5.5	imcs21	calibration	10523058	symptom_060	10523058	0.0006574	4.139784999890253	not_mentioned		not_mentioned	correct	ok	not_mentioned	released	unavailable
Haiku 5.5	imcs21	calibration	10523058	symptom_061	10523058	0.0006574	4.139784999890253	not_mentioned		not_mentioned	correct	ok	not_mentioned	released	unavailable
Haiku 5.5	imcs21	calibration	10523058	symptom_062	10523058	0.0006574	4.139784999890253	not_mentioned		not_mentioned	correct	ok	not_mentioned	released	unavailable
Haiku 5.5	imcs21	calibration	10523058	symptom_063	10523058	0.0006574	4.139784999890253	not_mentioned		not_mentioned	correct	ok	not_mentioned	released	unavailable
Haiku 5.5	imcs21	calibration	10523058	symptom_064	10523058	0.0006574	4.139784999890253	not_mentioned		not_mentioned	correct	ok	not_mentioned	released	unavailable
Haiku 5.5	imcs21	calibration	10523058	symptom_065	10523058	0.0006574	4.139784999890253	not_mentioned		not_mentioned	correct	ok	not_mentioned	released	unavailable
Haiku 5.5	imcs21	calibration	10523058	symptom_066	10523058	0.0006574	4.139784999890253	not_mentioned		not_mentioned	correct	ok	not_mentioned	released	unavailable
Haiku 5.5	imcs21	calibration	10523058	symptom_067	10523058	0.0006574	4.139784999890253	not_mentioned		not_mentioned	correct	ok	not_mentioned	released	unavailable
Haiku 5.5	imcs21	calibration	10523058	symptom_068	10523058	0.0006574	4.139784999890253	not_mentioned		not_mentioned	correct	ok	not_mentioned	released	unavailable
Haiku 5.5	imcs21	calibration	10523058	symptom_069	10523058	0.0006574	4.139784999890253	not_mentioned		not_mentioned	correct	ok	not_mentioned	released	unavailable
Haiku 5.5	imcs21	calibration	10523058	symptom_070	10523058	0.0006574	4.139784999890253	not_mentioned		not_mentioned	correct	ok	not_mentioned	released	unavailable
Haiku 5.5	imcs21	calibration	10523058	symptom_071	10523058	0.0006574	4.139784999890253	not_mentioned		not_mentioned	correct	ok	not_mentioned	released	unavailable
Haiku 5.5	imcs21	calibration	10523058	symptom_072	10523058	0.0006574	4.139784999890253	not_mentioned		not_mentioned	correct	ok	not_mentioned	released	unavailable
Haiku 5.5	imcs21	calibration	10523058	symptom_073	10523058	0.0006574	4.139784999890253	not_mentioned		not_mentioned	correct	ok	not_mentioned	released	unavailable
Haiku 5.5	imcs21	calibration	10523058	symptom_074	10523058	0.0006574	4.139784999890253	not_mentioned		not_mentioned	correct	ok	not_mentioned	released	unavailable
Haiku 5.5	imcs21	calibration	10523058	symptom_075	10523058	0.0006574	4.139784999890253	not_mentioned		not_mentioned	correct	ok	not_mentioned	released	unavailable
Haiku 5.5	imcs21	calibration	10523058	symptom_076	10523058	0.0006574	4.139784999890253	not_mentioned		not_mentioned	correct	ok	not_mentioned	released	unavailable
Haiku 5.5	imcs21	calibration	10523058	symptom_077	10523058	0.0006574	4.139784999890253	not_mentioned		not_mentioned	correct	ok	not_mentioned	released	unavailable
Haiku 5.5	imcs21	calibration	10523058	symptom_078	10523058	0.0006574	4.139784999890253	not_mentioned		not_mentioned	correct	ok	not_mentioned	released	unavailable
Haiku 5.5	imcs21	calibration	10523058	symptom_079	10523058	0.0006574	4.139784999890253	not_mentioned		not_mentioned	correct	ok	not_mentioned	released	unavailable
Haiku 5.5	imcs21	calibration	10523058	symptom_080	10523058	0.0006574	4.139784999890253	not_mentioned		not_mentioned	correct	ok	not_mentioned	released	unavailable
Haiku 5.5	imcs21	calibration	10523058	symptom_081	10523058	0.0006574	4.139784999890253	not_mentioned		not_mentioned	correct	ok	not_mentioned	released	unavailable
Haiku 5.5	imcs21	calibration	10523058	symptom_082	10523058	0.0006574	4.139784999890253	not_mentioned		not_mentioned	correct	ok	not_mentioned	released	unavailable
Haiku 5.5	imcs21	calibration	10523058	symptom_083	10523058	0.0006574	4.139784999890253	not_mentioned		not_mentioned	correct	ok	not_mentioned	released	unavailable
Haiku 5.5	imcs21	calibration	10523058	symptom_084	10523058	0.0006574	4.139784999890253	not_mentioned		not_mentioned	correct	ok	not_mentioned	released	unavailable
Haiku 5.5	imcs21	calibration	10523058	symptom_085	10523058	0.0006574	4.139784999890253	not_mentioned		not_mentioned	correct	ok	not_mentioned	released	unavailable
Haiku 5.5	imcs21	calibration	10523058	symptom_086	10523058	0.0006574	4.139784999890253	not_mentioned		not_mentioned	correct	ok	not_mentioned	released	unavailable
Haiku 5.5	imcs21	calibration	10523058	symptom_087	10523058	0.0006574	4.139784999890253	not_mentioned		not_mentioned	correct	ok	not_mentioned	released	unavailable
Haiku 5.5	imcs21	calibration	10523058	symptom_088	10523058	0.0006574	4.139784999890253	not_mentioned		not_mentioned	correct	ok	not_mentioned	released	unavailable
Haiku 5.5	imcs21	calibration	10523058	symptom_089	10523058	0.0006574	4.139784999890253	not_mentioned		not_mentioned	correct	ok	not_mentioned	released	unavailable
Haiku 5.5	imcs21	calibration	10523058	symptom_090	10523058	0.0006574	4.139784999890253	not_mentioned		not_mentioned	correct	ok	not_mentioned	released	unavailable
Haiku 5.5	imcs21	calibration	10523058	symptom_091	10523058	0.0006574	4.139784999890253	not_mentioned		not_mentioned	correct	ok	not_mentioned	released	unavailable
Haiku 5.5	imcs21	calibration	10523058	symptom_092	10523058	0.0006574	4.139784999890253	not_mentioned		not_mentioned	correct	ok	not_mentioned	released	unavailable
Haiku 5.5	imcs21	calibration	10523058	symptom_093	10523058	0.0006574	4.139784999890253	not_mentioned		not_mentioned	correct	ok	not_mentioned	released	unavailable
Haiku 5.5	imcs21	calibration	10523058	symptom_094	10523058	0.0006574	4.139784999890253	not_mentioned		not_mentioned	correct	ok	not_mentioned	released	unavailable
Haiku 5.5	imcs21	calibration	10523058	symptom_095	10523058	0.0006574	4.139784999890253	not_mentioned		not_mentioned	correct	ok	not_mentioned	released	unavailable
Haiku 5.5	imcs21	calibration	10523058	symptom_096	10523058	0.0006574	4.139784999890253	not_mentioned		not_mentioned	correct	ok	not_mentioned	released	unavailable
Haiku 5.5	imcs21	calibration	10523058	symptom_097	10523058	0.0006574	4.139784999890253	not_mentioned		not_mentioned	correct	ok	not_mentioned	released	unavailable
Haiku 5.5	imcs21	calibration	10523058	symptom_098	10523058	0.0006574	4.139784999890253	not_mentioned		not_mentioned	correct	ok	not_mentioned	released	unavailable
Haiku 5.5	imcs21	calibration	10523058	symptom_099	10523058	0.0006574	4.139784999890253	not_mentioned		not_mentioned	correct	ok	not_mentioned	released	unavailable
Haiku 5.5	imcs21	calibration	10523058	symptom_100	10523058	0.0006574	4.139784999890253	not_mentioned		not_mentioned	correct	ok	not_mentioned	released	unavailable
Haiku 5.5	imcs21	calibration	10523058	symptom_101	10523058	0.0006574	4.139784999890253	not_mentioned		not_mentioned	correct	ok	not_mentioned	released	unavailable
Haiku 5.5	imcs21	calibration	10523058	symptom_102	10523058	0.0006574	4.139784999890253	not_mentioned		not_mentioned	correct	ok	not_mentioned	released	unavailable
Haiku 5.5	imcs21	calibration	10523058	symptom_103	10523058	0.0006574	4.139784999890253	not_mentioned		not_mentioned	correct	ok	not_mentioned	released	unavailable
Haiku 5.5	imcs21	calibration	10523058	symptom_104	10523058	0.0006574	4.139784999890253	not_mentioned		not_mentioned	correct	ok	not_mentioned	released	unavailable
Haiku 5.5	imcs21	calibration	10523058	symptom_105	10523058	0.0006574	4.139784999890253	not_mentioned		not_mentioned	correct	ok	not_mentioned	released	unavailable
Haiku 5.5	imcs21	calibration	10523058	symptom_106	10523058	0.0006574	4.139784999890253	not_mentioned		not_mentioned	correct	ok	not_mentioned	released	unavailable
Haiku 5.5	imcs21	calibration	10523058	symptom_107	10523058	0.0006574	4.139784999890253	not_mentioned		not_mentioned	correct	ok	not_mentioned	released	unavailable
Haiku 5.5	imcs21	calibration	10523058	symptom_108	10523058	0.0006574	4.139784999890253	not_mentioned		not_mentioned	correct	ok	not_mentioned	released	unavailable
Haiku 5.5	imcs21	calibration	10523058	symptom_109	10523058	0.0006574	4.139784999890253	not_mentioned		not_mentioned	correct	ok	not_mentioned	released	unavailable
Haiku 5.5	imcs21	calibration	10523058	symptom_110	10523058	0.0006574	4.139784999890253	not_mentioned		not_mentioned	correct	ok	not_mentioned	released	unavailable
Haiku 5.5	imcs21	calibration	10523058	symptom_111	10523058	0.0006574	4.139784999890253	not_mentioned		not_mentioned	correct	ok	not_mentioned	released	unavailable
Haiku 5.5	imcs21	calibration	10523058	symptom_112	10523058	0.0006574	4.139784999890253	not_mentioned		not_mentioned	correct	ok	not_mentioned	released	unavailable
Haiku 5.5	imcs21	calibration	10523058	symptom_113	10523058	0.0006574	4.139784999890253	not_mentioned		not_mentioned	correct	ok	not_mentioned	released	unavailable
Haiku 5.5	imcs21	calibration	10523058	symptom_114	10523058	0.0006574	4.139784999890253	not_mentioned		not_mentioned	correct	ok	not_mentioned	released	unavailable
Haiku 5.5	imcs21	calibration	10523058	symptom_115	10523058	0.0006574	4.139784999890253	not_mentioned		not_mentioned	correct	ok	not_mentioned	released	unavailable
Haiku 5.5	imcs21	calibration	10523058	symptom_116	10523058	0.0006574	4.139784999890253	not_mentioned		not_mentioned	correct	ok	not_mentioned	released	unavailable
Haiku 5.5	imcs21	calibration	10523058	symptom_117	10523058	0.0006574	4.139784999890253	not_mentioned		not_mentioned	correct	ok	not_mentioned	released	unavailable
Haiku 5.5	imcs21	calibration	10523058	symptom_118	10523058	0.0006574	4.139784999890253	not_mentioned		not_mentioned	correct	ok	not_mentioned	released	unavailable
Haiku 5.5	imcs21	calibration	10523058	symptom_119	10523058	0.0006574	4.139784999890253	not_mentioned		not_mentioned	correct	ok	not_mentioned	released	unavailable
Haiku 5.5	imcs21	calibration	10523058	symptom_120	10523058	0.0006574	4.139784999890253	not_mentioned		not_mentioned	correct	ok	not_mentioned	released	unavailable
Haiku 5.5	imcs21	calibration	10523058	symptom_121	10523058	0.0006574	4.139784999890253	not_mentioned		not_mentioned	correct	ok	not_mentioned	released	unavailable
Haiku 5.5	imcs21	calibration	10523058	symptom_122	10523058	0.0006574	4.139784999890253	not_mentioned		not_mentioned	correct	ok	not_mentioned	released	unavailable
Haiku 5.5	imcs21	calibration	10523058	symptom_123	10523058	0.0006574	4.139784999890253	not_mentioned		not_mentioned	correct	ok	not_mentioned	released	unavailable
Haiku 5.5	imcs21	calibration	10523058	symptom_124	10523058	0.0006574	4.139784999890253	not_mentioned		not_mentioned	correct	ok	not_mentioned	released	unavailable
Haiku 5.5	imcs21	calibration	10523058	symptom_125	10523058	0.0006574	4.139784999890253	not_mentioned		not_mentioned	correct	ok	not_mentioned	released	unavailable
Haiku 5.5	imcs21	calibration	10523058	symptom_126	10523058	0.0006574	4.139784999890253	not_mentioned		not_mentioned	correct	ok	not_mentioned	released	unavailable
Haiku 5.5	imcs21	calibration	10523058	symptom_127	10523058	0.0006574	4.139784999890253	not_mentioned		not_mentioned	correct	ok	not_mentioned	released	unavailable
Haiku 5.5	imcs21	calibration	10523058	symptom_128	10523058	0.0006574	4.139784999890253	not_mentioned		not_mentioned	correct	ok	not_mentioned	released	unavailable
Haiku 5.5	imcs21	calibration	10523058	symptom_129	10523058	0.0006574	4.139784999890253	not_mentioned		not_mentioned	correct	ok	not_mentioned	released	unavailable
Haiku 5.5	imcs21	calibration	10523058	symptom_130	10523058	0.0006574	4.139784999890253	not_mentioned		not_mentioned	correct	ok	not_mentioned	released	unavailable
Haiku 5.5	imcs21	calibration	10523058	symptom_131	10523058	0.0006574	4.139784999890253	not_mentioned		not_mentioned	correct	ok	not_mentioned	released	unavailable
Haiku 5.5	imcs21	calibration	10523058	symptom_132	10523058	0.0006574	4.139784999890253	not_mentioned		not_mentioned	correct	ok	not_mentioned	released	unavailable
Haiku 5.5	imcs21	calibration	10523058	symptom_133	10523058	0.0006574	4.139784999890253	not_mentioned		not_mentioned	correct	ok	not_mentioned	released	unavailable
Haiku 5.5	imcs21	calibration	10523058	symptom_134	10523058	0.0006574	4.139784999890253	not_mentioned		not_mentioned	correct	ok	not_mentioned	released	unavailable
Haiku 5.5	imcs21	calibration	10523058	symptom_135	10523058	0.0006574	4.139784999890253	not_mentioned		not_mentioned	correct	ok	not_mentioned	released	unavailable
Haiku 5.5	imcs21	calibration	10523058	symptom_136	10523058	0.0006574	4.139784999890253	not_mentioned		not_mentioned	correct	ok	not_mentioned	released	unavailable
Haiku 5.5	imcs21	calibration	10523058	symptom_137	10523058	0.0006574	4.139784999890253	not_mentioned		not_mentioned	correct	ok	not_mentioned	released	unavailable
Haiku 5.5	imcs21	calibration	10523058	symptom_138	10523058	0.0006574	4.139784999890253	not_mentioned		not_mentioned	correct	ok	not_mentioned	released	unavailable
Haiku 5.5	imcs21	calibration	10523058	symptom_139	10523058	0.0006574	4.139784999890253	not_mentioned		not_mentioned	correct	ok	not_mentioned	released	unavailable
Haiku 5.5	imcs21	calibration	10523058	symptom_140	10523058	0.0006574	4.139784999890253	not_mentioned		not_mentioned	correct	ok	not_mentioned	released	unavailable
Haiku 5.5	imcs21	calibration	10523058	symptom_141	10523058	0.0006574	4.139784999890253	not_mentioned		not_mentioned	correct	ok	not_mentioned	released	unavailable
Haiku 5.5	imcs21	calibration	10523058	symptom_142	10523058	0.0006574	4.139784999890253	not_mentioned		not_mentioned	correct	ok	not_mentioned	released	unavailable
Haiku 5.5	imcs21	calibration	10523058	symptom_143	10523058	0.0006574	4.139784999890253	not_mentioned		not_mentioned	correct	ok	not_mentioned	released	unavailable
Haiku 5.5	imcs21	calibration	10523058	symptom_144	10523058	0.0006574	4.139784999890253	not_mentioned		not_mentioned	correct	ok	not_mentioned	released	unavailable
Haiku 5.5	imcs21	calibration	10523058	symptom_145	10523058	0.0006574	4.139784999890253	not_mentioned		not_mentioned	correct	ok	not_mentioned	released	unavailable
Haiku 5.5	imcs21	calibration	10523058	symptom_146	10523058	0.0006574	4.139784999890253	not_mentioned		not_mentioned	correct	ok	not_mentioned	released	unavailable
Haiku 5.5	imcs21	calibration	10523058	symptom_147	10523058	0.0006574	4.139784999890253	not_mentioned		not_mentioned	correct	ok	not_mentioned	released	unavailable
Haiku 5.5	imcs21	calibration	10523058	symptom_148	10523058	0.0006574	4.139784999890253	not_mentioned		not_mentioned	correct	ok	not_mentioned	released	unavailable
Haiku 5.5	imcs21	calibration	10523058	symptom_149	10523058	0.0006574	4.139784999890253	not_mentioned		not_mentioned	correct	ok	not_mentioned	released	unavailable
Haiku 5.5	imcs21	calibration	10523058	symptom_150	10523058	0.0006574	4.139784999890253	not_mentioned		not_mentioned	correct	ok	not_mentioned	released	unavailable
Haiku 5.5	imcs21	calibration	10523058	symptom_151	10523058	0.0006574	4.139784999890253	not_mentioned		not_mentioned	correct	ok	not_mentioned	released	unavailable
Haiku 5.5	imcs21	calibration	10523058	symptom_152	10523058	0.0006574	4.139784999890253	not_mentioned		not_mentioned	correct	ok	not_mentioned	released	unavailable
Haiku 5.5	imcs21	calibration	10523058	symptom_153	10523058	0.0006574	4.139784999890253	not_mentioned		not_mentioned	correct	ok	not_mentioned	released	unavailable
Haiku 5.5	imcs21	calibration	10523058	symptom_154	10523058	0.0006574	4.139784999890253	not_mentioned		not_mentioned	correct	ok	not_mentioned	released	unavailable
Haiku 5.5	imcs21	calibration	10523058	symptom_155	10523058	0.0006574	4.139784999890253	not_mentioned		not_mentioned	correct	ok	not_mentioned	released	unavailable
Haiku 5.5	imcs21	calibration	10523058	symptom_156	10523058	0.0006574	4.139784999890253	not_mentioned		not_mentioned	correct	ok	not_mentioned	released	unavailable
Haiku 5.5	imcs21	calibration	10523058	symptom_157	10523058	0.0006574	4.139784999890253	not_mentioned		not_mentioned	correct	ok	not_mentioned	released	unavailable
Haiku 5.5	imcs21	calibration	10523058	symptom_158	10523058	0.0006574	4.139784999890253	not_mentioned		not_mentioned	correct	ok	not_mentioned	released	unavailable
Haiku 5.5	imcs21	calibration	10523058	symptom_159	10523058	0.0006574	4.139784999890253	not_mentioned		not_mentioned	correct	ok	not_mentioned	released	unavailable
Haiku 5.5	imcs21	calibration	10523058	symptom_160	10523058	0.0006574	4.139784999890253	not_mentioned		not_mentioned	correct	ok	not_mentioned	released	unavailable
Haiku 5.5	imcs21	calibration	10523058	symptom_161	10523058	0.0006574	4.139784999890253	not_mentioned		not_mentioned	correct	ok	not_mentioned	released	unavailable
Haiku 5.5	imcs21	calibration	10523058	symptom_162	10523058	0.0006574	4.139784999890253	not_mentioned		not_mentioned	correct	ok	not_mentioned	released	unavailable
Haiku 5.5	imcs21	calibration	10523058	symptom_163	10523058	0.0006574	4.139784999890253	not_mentioned		not_mentioned	correct	ok	not_mentioned	released	unavailable
Haiku 5.5	imcs21	calibration	10523058	symptom_164	10523058	0.0006574	4.139784999890253	not_mentioned		not_mentioned	correct	ok	not_mentioned	released	unavailable
Haiku 5.5	imcs21	calibration	10523058	symptom_165	10523058	0.0006574	4.139784999890253	not_mentioned		not_mentioned	correct	ok	not_mentioned	released	unavailable
Haiku 5.5	imcs21	calibration	10523058	symptom_166	10523058	0.0006574	4.139784999890253	not_mentioned		not_mentioned	correct	ok	not_mentioned	released	unavailable
Haiku 5.5	imcs21	calibration	10523058	symptom_167	10523058	0.0006574	4.139784999890253	not_mentioned		not_mentioned	correct	ok	not_mentioned	released	unavailable
Haiku 5.5	imcs21	calibration	10523058	symptom_168	10523058	0.0006574	4.139784999890253	not_mentioned		not_mentioned	correct	ok	not_mentioned	released	unavailable
Haiku 5.5	imcs21	calibration	10523058	symptom_169	10523058	0.0006574	4.139784999890253	not_mentioned		not_mentioned	correct	ok	not_mentioned	released	unavailable
Haiku 5.5	imcs21	calibration	10523058	symptom_170	10523058	0.0006574	4.139784999890253	not_mentioned		not_mentioned	correct	ok	not_mentioned	released	unavailable
Haiku 5.5	imcs21	calibration	10523058	symptom_171	10523058	0.0006574	4.139784999890253	not_mentioned		not_mentioned	correct	ok	not_mentioned	released	unavailable
Haiku 5.5	imcs21	calibration	10523058	symptom_172	10523058	0.0006574	4.139784999890253	not_mentioned		not_mentioned	correct	ok	not_mentioned	released	unavailable
Haiku 5.5	imcs21	calibration	10523058	symptom_173	10523058	0.0006574	4.139784999890253	not_mentioned		not_mentioned	correct	ok	not_mentioned	released	unavailable
Haiku 5.5	imcs21	calibration	10523058	symptom_174	10523058	0.0006574	4.139784999890253	not_mentioned		not_mentioned	correct	ok	not_mentioned	released	unavailable
Haiku 5.5	imcs21	calibration	10523058	symptom_175	10523058	0.0006574	4.139784999890253	not_mentioned		not_mentioned	correct	ok	not_mentioned	released	unavailable
Haiku 5.5	imcs21	calibration	10523058	symptom_176	10523058	0.0006574	4.139784999890253	not_mentioned		not_mentioned	correct	ok	not_mentioned	released	unavailable
Haiku 5.5	imcs21	calibration	10523058	symptom_177	10523058	0.0006574	4.139784999890253	not_mentioned		not_mentioned	correct	ok	not_mentioned	released	unavailable
Haiku 5.5	imcs21	calibration	10523058	symptom_178	10523058	0.0006574	4.139784999890253	not_mentioned		not_mentioned	correct	ok	not_mentioned	released	unavailable
Haiku 5.5	imcs21	calibration	10523058	symptom_179	10523058	0.0006574	4.139784999890253	not_mentioned		not_mentioned	correct	ok	not_mentioned	released	unavailable
Haiku 5.5	imcs21	calibration	10523058	symptom_180	10523058	0.0006574	4.139784999890253	not_mentioned		not_mentioned	correct	ok	not_mentioned	released	unavailable
Haiku 5.5	imcs21	calibration	10523058	symptom_181	10523058	0.0006574	4.139784999890253	not_mentioned		not_mentioned	correct	ok	not_mentioned	released	unavailable
Haiku 5.5	imcs21	calibration	10523058	symptom_182	10523058	0.0006574	4.139784999890253	not_mentioned		not_mentioned	correct	ok	not_mentioned	released	unavailable
Haiku 5.5	imcs21	calibration	10523058	symptom_183	10523058	0.0006574	4.139784999890253	not_mentioned		not_mentioned	correct	ok	not_mentioned	released	unavailable
Haiku 5.5	imcs21	calibration	10523058	symptom_184	10523058	0.0006574	4.139784999890253	not_mentioned		not_mentioned	correct	ok	not_mentioned	released	unavailable
Haiku 5.5	imcs21	calibration	10523058	symptom_185	10523058	0.0006574	4.139784999890253	not_mentioned		not_mentioned	correct	ok	not_mentioned	released	unavailable
Haiku 5.5	imcs21	calibration	10523058	symptom_186	10523058	0.0006574	4.139784999890253	not_mentioned		not_mentioned	correct	ok	not_mentioned	released	unavailable
Haiku 5.5	imcs21	calibration	10523058	symptom_187	10523058	0.0006574	4.139784999890253	not_mentioned		not_mentioned	correct	ok	not_mentioned	released	unavailable
Haiku 5.5	imcs21	calibration	10523058	symptom_188	10523058	0.0006574	4.139784999890253	not_mentioned		not_mentioned	correct	ok	not_mentioned	released	unavailable
Haiku 5.5	imcs21	calibration	10523058	symptom_189	10523058	0.0006574	4.139784999890253	not_mentioned		not_mentioned	correct	ok	not_mentioned	released	unavailable
Haiku 5.5	imcs21	calibration	10523058	symptom_190	10523058	0.0006574	4.139784999890253	not_mentioned		not_mentioned	correct	ok	not_mentioned	released	unavailable
Haiku 5.5	imcs21	calibration	10523058	symptom_191	10523058	0.0006574	4.139784999890253	not_mentioned		not_mentioned	correct	ok	not_mentioned	released	unavailable
Haiku 5.5	imcs21	calibration	10523058	symptom_192	10523058	0.0006574	4.139784999890253	not_mentioned		not_mentioned	correct	ok	not_mentioned	released	unavailable
Haiku 5.5	imcs21	calibration	10523058	symptom_193	10523058	0.0006574	4.139784999890253	not_mentioned		not_mentioned	correct	ok	not_mentioned	released	unavailable
Haiku 5.5	imcs21	calibration	10523058	symptom_194	10523058	0.0006574	4.139784999890253	not_mentioned		not_mentioned	correct	ok	not_mentioned	released	unavailable
Haiku 5.5	imcs21	calibration	10523058	symptom_195	10523058	0.0006574	4.139784999890253	not_mentioned		not_mentioned	correct	ok	not_mentioned	released	unavailable
Haiku 5.5	imcs21	calibration	10523058	symptom_196	10523058	0.0006574	4.139784999890253	not_mentioned		not_mentioned	correct	ok	not_mentioned	released	unavailable
Haiku 5.5	imcs21	calibration	10523058	symptom_197	10523058	0.0006574	4.139784999890253	not_mentioned		not_mentioned	correct	ok	not_mentioned	released	unavailable
Haiku 5.5	imcs21	calibration	10523058	symptom_198	10523058	0.0006574	4.139784999890253	not_mentioned		not_mentioned	correct	ok	not_mentioned	released	unavailable
Haiku 5.5	imcs21	calibration	10523058	symptom_199	10523058	0.0006574	4.139784999890253	not_mentioned		not_mentioned	correct	ok	not_mentioned	released	unavailable
Haiku 5.5	imcs21	calibration	10523058	symptom_200	10523058	0.0006574	4.139784999890253	not_mentioned		not_mentioned	correct	ok	not_mentioned	released	unavailable
Haiku 5.5	imcs21	calibration	10523058	symptom_201	10523058	0.0006574	4.139784999890253	not_mentioned		not_mentioned	correct	ok	not_mentioned	released	unavailable
Haiku 5.5	imcs21	calibration	10523058	symptom_202	10523058	0.0006574	4.139784999890253	not_mentioned		not_mentioned	correct	ok	not_mentioned	released	unavailable
Haiku 5.5	imcs21	calibration	10523058	symptom_203	10523058	0.0006574	4.139784999890253	not_mentioned		not_mentioned	correct	ok	not_mentioned	released	unavailable
Haiku 5.5	imcs21	calibration	10523058	symptom_204	10523058	0.0006574	4.139784999890253	not_mentioned		not_mentioned	correct	ok	not_mentioned	released	unavailable
Haiku 5.5	imcs21	calibration	10523058	symptom_205	10523058	0.0006574	4.139784999890253	not_mentioned		not_mentioned	correct	ok	not_mentioned	released	unavailable
Haiku 5.5	imcs21	calibration	10523058	symptom_206	10523058	0.0006574	4.139784999890253	not_mentioned		not_mentioned	correct	ok	not_mentioned	released	unavailable
Haiku 5.5	imcs21	calibration	10523058	symptom_207	10523058	0.0006574	4.139784999890253	not_mentioned		not_mentioned	correct	ok	not_mentioned	released	unavailable
Haiku 5.5	imcs21	calibration	10523058	symptom_208	10523058	0.0006574	4.139784999890253	not_mentioned		not_mentioned	correct	ok	not_mentioned	released	unavailable
Haiku 5.5	imcs21	calibration	10523058	symptom_209	10523058	0.0006574	4.139784999890253	not_mentioned		not_mentioned	correct	ok	not_mentioned	released	unavailable
Haiku 5.5	imcs21	calibration	10523058	symptom_210	10523058	0.0006574	4.139784999890253	not_mentioned		not_mentioned	correct	ok	not_mentioned	released	unavailable
Haiku 5.5	imcs21	calibration	10523058	symptom_211	10523058	0.0006574	4.139784999890253	not_mentioned		not_mentioned	correct	ok	not_mentioned	released	unavailable
Haiku 5.5	imcs21	calibration	10523058	symptom_212	10523058	0.0006574	4.139784999890253	not_mentioned		not_mentioned	correct	ok	not_mentioned	released	unavailable
Haiku 5.5	imcs21	calibration	10523058	symptom_213	10523058	0.0006574	4.139784999890253	not_mentioned		not_mentioned	correct	ok	not_mentioned	released	unavailable
Haiku 5.5	imcs21	calibration	10523058	symptom_214	10523058	0.0006574	4.139784999890253	not_mentioned		not_mentioned	correct	ok	not_mentioned	released	unavailable
Haiku 5.5	imcs21	calibration	10523058	symptom_215	10523058	0.0006574	4.139784999890253	not_mentioned		not_mentioned	correct	ok	not_mentioned	released	unavailable
Haiku 5.5	imcs21	calibration	10523058	symptom_216	10523058	0.0006574	4.139784999890253	not_mentioned		not_mentioned	correct	ok	not_mentioned	released	unavailable
Haiku 5.5	imcs21	calibration	10523058	symptom_217	10523058	0.0006574	4.139784999890253	not_mentioned		not_mentioned	correct	ok	not_mentioned	released	unavailable
Haiku 5.5	imcs21	calibration	10523058	symptom_218	10523058	0.0006574	4.139784999890253	not_mentioned		not_mentioned	correct	ok	not_mentioned	released	unavailable
Haiku 5.5	imcs21	calibration	10523058	symptom_219	10523058	0.0006574	4.139784999890253	not_mentioned		not_mentioned	correct	ok	not_mentioned	released	unavailable
Haiku 5.5	imcs21	calibration	10523058	symptom_220	10523058	0.0006574	4.139784999890253	not_mentioned		not_mentioned	correct	ok	not_mentioned	released	unavailable
Haiku 5.5	imcs21	calibration	10523058	symptom_221	10523058	0.0006574	4.139784999890253	not_mentioned		not_mentioned	correct	ok	not_mentioned	released	unavailable
Haiku 5.5	imcs21	calibration	10523058	symptom_222	10523058	0.0006574	4.139784999890253	not_mentioned		not_mentioned	correct	ok	not_mentioned	released	unavailable
Haiku 5.5	imcs21	calibration	10523058	symptom_223	10523058	0.0006574	4.139784999890253	not_mentioned		not_mentioned	correct	ok	not_mentioned	released	unavailable
Haiku 5.5	imcs21	calibration	10523058	symptom_224	10523058	0.0006574	4.139784999890253	not_mentioned		not_mentioned	correct	ok	not_mentioned	released	unavailable
Haiku 5.5	imcs21	calibration	10523058	symptom_225	10523058	0.0006574	4.139784999890253	not_mentioned		not_mentioned	correct	ok	not_mentioned	released	unavailable
Haiku 5.5	imcs21	calibration	10523058	symptom_226	10523058	0.0006574	4.139784999890253	not_mentioned		not_mentioned	correct	ok	not_mentioned	released	unavailable
Haiku 5.5	imcs21	calibration	10523058	symptom_227	10523058	0.0006574	4.139784999890253	not_mentioned		not_mentioned	correct	ok	not_mentioned	released	unavailable
Haiku 5.5	imcs21	calibration	10523058	symptom_228	10523058	0.0006574	4.139784999890253	not_mentioned		not_mentioned	correct	ok	not_mentioned	released	unavailable
Haiku 5.5	imcs21	calibration	10523058	symptom_229	10523058	0.0006574	4.139784999890253	not_mentioned		not_mentioned	correct	ok	not_mentioned	released	unavailable
Haiku 5.5	imcs21	calibration	10523058	symptom_230	10523058	0.0006574	4.139784999890253	not_mentioned		not_mentioned	correct	ok	not_mentioned	released	unavailable
Haiku 5.5	imcs21	calibration	10523058	symptom_231	10523058	0.0006574	4.139784999890253	not_mentioned		not_mentioned	correct	ok	not_mentioned	released	unavailable
Haiku 5.5	imcs21	calibration	10523058	symptom_232	10523058	0.0006574	4.139784999890253	not_mentioned		not_mentioned	correct	ok	not_mentioned	released	unavailable
Haiku 5.5	imcs21	calibration	10523058	symptom_233	10523058	0.0006574	4.139784999890253	not_mentioned		not_mentioned	correct	ok	not_mentioned	released	unavailable
Haiku 5.5	imcs21	calibration	10523058	symptom_234	10523058	0.0006574	4.139784999890253	not_mentioned		not_mentioned	correct	ok	not_mentioned	released	unavailable
Haiku 5.5	imcs21	calibration	10523058	symptom_235	10523058	0.0006574	4.139784999890253	not_mentioned		not_mentioned	correct	ok	not_mentioned	released	unavailable
Haiku 5.5	imcs21	calibration	10523058	symptom_236	10523058	0.0006574	4.139784999890253	not_mentioned		not_mentioned	correct	ok	not_mentioned	released	unavailable
Haiku 5.5	imcs21	calibration	10523058	symptom_237	10523058	0.0006574	4.139784999890253	not_mentioned		not_mentioned	correct	ok	not_mentioned	released	unavailable
Haiku 5.5	imcs21	calibration	10523058	symptom_238	10523058	0.0006574	4.139784999890253	not_mentioned		not_mentioned	correct	ok	not_mentioned	released	unavailable
Haiku 5.5	imcs21	calibration	10523058	symptom_239	10523058	0.0006574	4.139784999890253	not_mentioned		not_mentioned	correct	ok	not_mentioned	released	unavailable
Haiku 5.5	imcs21	calibration	10523058	symptom_240	10523058	0.0006574	4.139784999890253	not_mentioned		not_mentioned	correct	ok	not_mentioned	released	unavailable
Haiku 5.5	imcs21	calibration	10523058	symptom_241	10523058	0.0006574	4.139784999890253	not_mentioned		not_mentioned	correct	ok	not_mentioned	released	unavailable
Haiku 5.5	imcs21	calibration	10523058	symptom_242	10523058	0.0006574	4.139784999890253	not_mentioned		not_mentioned	correct	ok	not_mentioned	released	unavailable
Haiku 5.5	imcs21	calibration	10523058	symptom_243	10523058	0.0006574	4.139784999890253	not_mentioned		not_mentioned	correct	ok	not_mentioned	released	unavailable
Haiku 5.5	imcs21	calibration	10523058	symptom_244	10523058	0.0006574	4.139784999890253	not_mentioned		not_mentioned	correct	ok	not_mentioned	released	unavailable
Haiku 5.5	imcs21	calibration	10523058	symptom_245	10523058	0.0006574	4.139784999890253	not_mentioned		not_mentioned	correct	ok	not_mentioned	released	unavailable
Haiku 5.5	imcs21	calibration	10523058	symptom_246	10523058	0.0006574	4.139784999890253	not_mentioned		not_mentioned	correct	ok	not_mentioned	released	unavailable
Haiku 5.5	imcs21	calibration	10523058	symptom_247	10523058	0.0006574	4.139784999890253	not_mentioned		not_mentioned	correct	ok	not_mentioned	released	unavailable
Haiku 5.5	imcs21	calibration	10523058	symptom_248	10523058	0.0006574	4.139784999890253	not_mentioned		not_mentioned	correct	ok	not_mentioned	released	unavailable
Haiku 5.5	imcs21	calibration	10523058	symptom_249	10523058	0.0006574	4.139784999890253	not_mentioned		not_mentioned	correct	ok	not_mentioned	released	unavailable
Haiku 5.5	imcs21	calibration	10523058	symptom_250	10523058	0.0006574	4.139784999890253	not_mentioned		not_mentioned	correct	ok	not_mentioned	released	unavailable
Haiku 5.5	imcs21	calibration	10523058	symptom_251	10523058	0.0006574	4.139784999890253	not_mentioned		not_mentioned	correct	ok	not_mentioned	released	unavailable
Haiku 5.5	imcs21	calibration	10523058	symptom_252	10523058	0.0006574	4.139784999890253	not_mentioned		not_mentioned	correct	ok	not_mentioned	released	unavailable
Haiku 5.5	imcs21	calibration	10523058	symptom_253	10523058	0.0006574	4.139784999890253	not_mentioned		not_mentioned	correct	ok	not_mentioned	released	unavailable
Haiku 5.5	imcs21	calibration	10523058	symptom_254	10523058	0.0006574	4.139784999890253	not_mentioned		not_mentioned	correct	ok	not_mentioned	released	unavailable
Haiku 5.5	imcs21	calibration	10523058	symptom_255	10523058	0.0006574	4.139784999890253	not_mentioned		not_mentioned	correct	ok	not_mentioned	released	unavailable
Haiku 5.5	imcs21	calibration	10523058	symptom_256	10523058	0.0006574	4.139784999890253	not_mentioned		not_mentioned	correct	ok	not_mentioned	released	unavailable
Haiku 5.5	imcs21	calibration	10523058	symptom_257	10523058	0.0006574	4.139784999890253	not_mentioned		not_mentioned	correct	ok	not_mentioned	released	unavailable
Haiku 5.5	imcs21	calibration	10523058	symptom_258	10523058	0.0006574	4.139784999890253	not_mentioned		not_mentioned	correct	ok	not_mentioned	released	unavailable
Haiku 5.5	imcs21	calibration	10523058	symptom_259	10523058	0.0006574	4.139784999890253	not_mentioned		not_mentioned	correct	ok	not_mentioned	released	unavailable
Haiku 5.5	imcs21	calibration	10523058	symptom_260	10523058	0.0006574	4.139784999890253	not_mentioned		not_mentioned	correct	ok	not_mentioned	released	unavailable
Haiku 5.5	imcs21	calibration	10523058	symptom_261	10523058	0.0006574	4.139784999890253	not_mentioned		not_mentioned	correct	ok	not_mentioned	released	unavailable
Haiku 5.5	imcs21	calibration	10523058	symptom_262	10523058	0.0006574	4.139784999890253	not_mentioned		not_mentioned	correct	ok	not_mentioned	released	unavailable
Haiku 5.5	imcs21	calibration	10523058	symptom_263	10523058	0.0006574	4.139784999890253	not_mentioned		not_mentioned	correct	ok	not_mentioned	released	unavailable
Haiku 5.5	imcs21	calibration	10523058	symptom_264	10523058	0.0006574	4.139784999890253	not_mentioned		not_mentioned	correct	ok	not_mentioned	released	unavailable
Haiku 5.5	imcs21	calibration	10523058	symptom_265	10523058	0.0006574	4.139784999890253	not_mentioned		not_mentioned	correct	ok	not_mentioned	released	unavailable
Haiku 5.5	imcs21	calibration	10523058	symptom_266	10523058	0.0006574	4.139784999890253	not_mentioned		not_mentioned	correct	ok	not_mentioned	released	unavailable
Haiku 5.5	imcs21	calibration	10523058	symptom_267	10523058	0.0006574	4.139784999890253	not_mentioned		not_mentioned	correct	ok	not_mentioned	released	unavailable
Haiku 5.5	imcs21	calibration	10523058	symptom_268	10523058	0.0006574	4.139784999890253	not_mentioned		not_mentioned	correct	ok	not_mentioned	released	unavailable
Haiku 5.5	imcs21	calibration	10523058	symptom_269	10523058	0.0006574	4.139784999890253	not_mentioned		not_mentioned	correct	ok	not_mentioned	released	unavailable
Haiku 5.5	imcs21	calibration	10523058	symptom_270	10523058	0.0006574	4.139784999890253	not_mentioned		not_mentioned	correct	ok	not_mentioned	released	unavailable
Haiku 5.5	imcs21	calibration	10523058	symptom_271	10523058	0.0006574	4.139784999890253	not_mentioned		not_mentioned	correct	ok	not_mentioned	released	unavailable
Haiku 5.5	imcs21	calibration	10523058	symptom_272	10523058	0.0006574	4.139784999890253	not_mentioned		not_mentioned	correct	ok	not_mentioned	released	unavailable
Haiku 5.5	imcs21	calibration	10523058	symptom_273	10523058	0.0006574	4.139784999890253	not_mentioned		not_mentioned	correct	ok	not_mentioned	released	unavailable
Haiku 5.5	imcs21	calibration	10523058	symptom_274	10523058	0.0006574	4.139784999890253	not_mentioned		not_mentioned	correct	ok	not_mentioned	released	unavailable
Haiku 5.5	imcs21	calibration	10523058	symptom_275	10523058	0.0006574	4.139784999890253	not_mentioned		not_mentioned	correct	ok	not_mentioned	released	unavailable
Haiku 5.5	imcs21	calibration	10523058	symptom_276	10523058	0.0006574	4.139784999890253	not_mentioned		not_mentioned	correct	ok	not_mentioned	released	unavailable
Haiku 5.5	imcs21	calibration	10523058	symptom_277	10523058	0.0006574	4.139784999890253	not_mentioned		not_mentioned	correct	ok	not_mentioned	released	unavailable
Haiku 5.5	imcs21	calibration	10523058	symptom_278	10523058	0.0006574	4.139784999890253	not_mentioned		not_mentioned	correct	ok	not_mentioned	released	unavailable
Haiku 5.5	imcs21	calibration	10523058	symptom_279	10523058	0.0006574	4.139784999890253	not_mentioned		not_mentioned	correct	ok	not_mentioned	released	unavailable
Haiku 5.5	imcs21	calibration	10523058	symptom_280	10523058	0.0006574	4.139784999890253	not_mentioned		not_mentioned	correct	ok	not_mentioned	released	unavailable
Haiku 5.5	imcs21	calibration	10523058	symptom_281	10523058	0.0006574	4.139784999890253	not_mentioned		not_mentioned	correct	ok	not_mentioned	released	unavailable
Haiku 5.5	imcs21	calibration	10523058	symptom_282	10523058	0.0006574	4.139784999890253	not_mentioned		not_mentioned	correct	ok	not_mentioned	released	unavailable
Haiku 5.5	imcs21	calibration	10523058	symptom_283	10523058	0.0006574	4.139784999890253	not_mentioned		not_mentioned	correct	ok	not_mentioned	released	unavailable
Haiku 5.5	imcs21	calibration	10523058	symptom_284	10523058	0.0006574	4.139784999890253	not_mentioned		not_mentioned	correct	ok	not_mentioned	released	unavailable
Haiku 5.5	imcs21	calibration	10523058	symptom_285	10523058	0.0006574	4.139784999890253	not_mentioned		not_mentioned	correct	ok	not_mentioned	released	unavailable
Haiku 5.5	imcs21	calibration	10523058	symptom_286	10523058	0.0006574	4.139784999890253	not_mentioned		not_mentioned	correct	ok	not_mentioned	released	unavailable
Haiku 5.5	imcs21	calibration	10523058	symptom_287	10523058	0.0006574	4.139784999890253	not_mentioned		not_mentioned	correct	ok	not_mentioned	released	unavailable
Haiku 5.5	imcs21	calibration	10523058	symptom_288	10523058	0.0006574	4.139784999890253	not_mentioned		not_mentioned	correct	ok	not_mentioned	released	unavailable
Haiku 5.5	imcs21	calibration	10523058	symptom_289	10523058	0.0006574	4.139784999890253	not_mentioned		not_mentioned	correct	ok	not_mentioned	released	unavailable
Haiku 5.5	imcs21	calibration	10523058	symptom_290	10523058	0.0006574	4.139784999890253	not_mentioned		not_mentioned	correct	ok	not_mentioned	released	unavailable
Haiku 5.5	imcs21	calibration	10523058	symptom_291	10523058	0.0006574	4.139784999890253	not_mentioned		not_mentioned	correct	ok	not_mentioned	released	unavailable
Haiku 5.5	imcs21	calibration	10523058	symptom_292	10523058	0.0006574	4.139784999890253	not_mentioned		not_mentioned	correct	ok	not_mentioned	released	unavailable
Haiku 5.5	imcs21	calibration	10523058	symptom_293	10523058	0.0006574	4.139784999890253	not_mentioned		not_mentioned	correct	ok	not_mentioned	released	unavailable
Haiku 5.5	imcs21	calibration	10523058	symptom_294	10523058	0.0006574	4.139784999890253	not_mentioned		not_mentioned	correct	ok	not_mentioned	released	unavailable
Haiku 5.5	imcs21	calibration	10523058	symptom_295	10523058	0.0006574	4.139784999890253	not_mentioned		not_mentioned	correct	ok	not_mentioned	released	unavailable
Haiku 5.5	imcs21	calibration	10523058	symptom_296	10523058	0.0006574	4.139784999890253	not_mentioned		not_mentioned	correct	ok	not_mentioned	released	unavailable
Haiku 5.5	imcs21	calibration	10523058	symptom_297	10523058	0.0006574	4.139784999890253	not_mentioned		not_mentioned	correct	ok	not_mentioned	released	unavailable
Haiku 5.5	imcs21	calibration	10523058	symptom_298	10523058	0.0006574	4.139784999890253	not_mentioned		not_mentioned	correct	ok	not_mentioned	released	unavailable
Haiku 5.5	imcs21	calibration	10523058	symptom_299	10523058	0.0006574	4.139784999890253	not_mentioned		not_mentioned	correct	ok	not_mentioned	released	unavailable
Haiku 5.5	imcs21	calibration	10523058	symptom_300	10523058	0.0006574	4.139784999890253	not_mentioned		not_mentioned	correct	ok	not_mentioned	released	unavailable
Haiku 5.5	imcs21	calibration	10523058	symptom_301	10523058	0.0006574	4.139784999890253	not_mentioned		not_mentioned	correct	ok	not_mentioned	released	unavailable
Haiku 5.5	imcs21	calibration	10523058	symptom_302	10523058	0.0006574	4.139784999890253	not_mentioned		not_mentioned	correct	ok	not_mentioned	released	unavailable
Haiku 5.5	imcs21	calibration	10523058	symptom_303	10523058	0.0006574	4.139784999890253	not_mentioned		not_mentioned	correct	ok	not_mentioned	released	unavailable
Haiku 5.5	imcs21	calibration	10523058	symptom_304	10523058	0.0006574	4.139784999890253	not_mentioned		not_mentioned	correct	ok	not_mentioned	released	unavailable
Haiku 5.5	imcs21	calibration	10523058	symptom_305	10523058	0.0006574	4.139784999890253	not_mentioned		not_mentioned	correct	ok	not_mentioned	released	unavailable
Haiku 5.5	imcs21	calibration	10523058	symptom_306	10523058	0.0006574	4.139784999890253	not_mentioned		not_mentioned	correct	ok	not_mentioned	released	unavailable
Haiku 5.5	imcs21	calibration	10523058	symptom_307	10523058	0.0006574	4.139784999890253	not_mentioned		not_mentioned	correct	ok	not_mentioned	released	unavailable
Haiku 5.5	imcs21	calibration	10523058	symptom_308	10523058	0.0006574	4.139784999890253	not_mentioned		not_mentioned	correct	ok	not_mentioned	released	unavailable
Haiku 5.5	imcs21	calibration	10523058	symptom_309	10523058	0.0006574	4.139784999890253	not_mentioned		not_mentioned	correct	ok	not_mentioned	released	unavailable
Haiku 5.5	imcs21	calibration	10523058	symptom_310	10523058	0.0006574	4.139784999890253	not_mentioned		not_mentioned	correct	ok	not_mentioned	released	unavailable
Haiku 5.5	imcs21	calibration	10523058	symptom_311	10523058	0.0006574	4.139784999890253	not_mentioned		not_mentioned	correct	ok	not_mentioned	released	unavailable
Haiku 5.5	imcs21	calibration	10523058	symptom_312	10523058	0.0006574	4.139784999890253	not_mentioned		not_mentioned	correct	ok	not_mentioned	released	unavailable
Haiku 5.5	imcs21	calibration	10523058	symptom_313	10523058	0.0006574	4.139784999890253	not_mentioned		not_mentioned	correct	ok	not_mentioned	released	unavailable
Haiku 5.5	imcs21	calibration	10523058	symptom_314	10523058	0.0006574	4.139784999890253	not_mentioned		not_mentioned	correct	ok	not_mentioned	released	unavailable
Haiku 5.5	imcs21	calibration	10523058	symptom_315	10523058	0.0006574	4.139784999890253	not_mentioned		not_mentioned	correct	ok	not_mentioned	released	unavailable
Haiku 5.5	imcs21	calibration	10523058	symptom_316	10523058	0.0006574	4.139784999890253	not_mentioned		not_mentioned	correct	ok	not_mentioned	released	unavailable
Haiku 5.5	imcs21	calibration	10523058	symptom_317	10523058	0.0006574	4.139784999890253	not_mentioned		not_mentioned	correct	ok	not_mentioned	released	unavailable
Haiku 5.5	imcs21	calibration	10523058	symptom_318	10523058	0.0006574	4.139784999890253	not_mentioned		not_mentioned	correct	ok	not_mentioned	released	unavailable
Haiku 5.5	imcs21	calibration	10523058	symptom_319	10523058	0.0006574	4.139784999890253	not_mentioned		not_mentioned	correct	ok	not_mentioned	released	unavailable
Haiku 5.5	imcs21	calibration	10523058	symptom_320	10523058	0.0006574	4.139784999890253	not_mentioned		not_mentioned	correct	ok	not_mentioned	released	unavailable
Haiku 5.5	imcs21	calibration	10523058	symptom_321	10523058	0.0006574	4.139784999890253	not_mentioned		not_mentioned	correct	ok	not_mentioned	released	unavailable
Haiku 5.5	imcs21	calibration	10523058	symptom_322	10523058	0.0006574	4.139784999890253	not_mentioned		not_mentioned	correct	ok	not_mentioned	released	unavailable
Haiku 5.5	imcs21	calibration	10523058	symptom_323	10523058	0.0006574	4.139784999890253	not_mentioned		not_mentioned	correct	ok	not_mentioned	released	unavailable
Haiku 5.5	imcs21	calibration	10523058	symptom_324	10523058	0.0006574	4.139784999890253	not_mentioned		not_mentioned	correct	ok	not_mentioned	released	unavailable
Haiku 5.5	imcs21	calibration	10523058	symptom_325	10523058	0.0006574	4.139784999890253	not_mentioned		not_mentioned	correct	ok	not_mentioned	released	unavailable
Haiku 5.5	imcs21	calibration	10523058	symptom_326	10523058	0.0006574	4.139784999890253	not_mentioned		not_mentioned	correct	ok	not_mentioned	released	unavailable
Haiku 5.5	imcs21	calibration	10523058	symptom_327	10523058	0.0006574	4.139784999890253	not_mentioned		not_mentioned	correct	ok	not_mentioned	released	unavailable
Haiku 5.5	imcs21	calibration	10523058	symptom_328	10523058	0.0006574	4.139784999890253	not_mentioned		not_mentioned	correct	ok	not_mentioned	released	unavailable
Haiku 5.5	imcs21	calibration	10523058	symptom_329	10523058	0.0006574	4.139784999890253	not_mentioned		not_mentioned	correct	ok	not_mentioned	released	unavailable
Haiku 5.5	imcs21	calibration	10523058	symptom_330	10523058	0.0006574	4.139784999890253	not_mentioned		not_mentioned	correct	ok	not_mentioned	released	unavailable
Haiku 5.5	imcs21	calibration	10524178	symptom_000	10524178	0.0009282	7.606022084131837	positive	0.9	positive	correct	ok	positive	released	reported_percentage
Haiku 5.5	imcs21	calibration	10524178	symptom_001	10524178	0.0009282	7.606022084131837	not_mentioned		not_mentioned	correct	ok	not_mentioned	released	unavailable
Haiku 5.5	imcs21	calibration	10524178	symptom_002	10524178	0.0009282	7.606022084131837	not_mentioned		not_mentioned	correct	ok	not_mentioned	released	unavailable
Haiku 5.5	imcs21	calibration	10524178	symptom_003	10524178	0.0009282	7.606022084131837	not_mentioned		not_mentioned	correct	ok	not_mentioned	released	unavailable
Haiku 5.5	imcs21	calibration	10524178	symptom_004	10524178	0.0009282	7.606022084131837	positive	0.95	positive	correct	ok	positive	released	reported_percentage
Haiku 5.5	imcs21	calibration	10524178	symptom_005	10524178	0.0009282	7.606022084131837	positive	0.92	positive	correct	ok	positive	released	reported_percentage
Haiku 5.5	imcs21	calibration	10524178	symptom_006	10524178	0.0009282	7.606022084131837	not_mentioned		not_mentioned	correct	ok	not_mentioned	released	unavailable
Haiku 5.5	imcs21	calibration	10524178	symptom_007	10524178	0.0009282	7.606022084131837	not_mentioned		not_mentioned	correct	ok	not_mentioned	released	unavailable
Haiku 5.5	imcs21	calibration	10524178	symptom_008	10524178	0.0009282	7.606022084131837	positive	0.8	positive	correct	ok	positive	released	reported_percentage
Haiku 5.5	imcs21	calibration	10524178	symptom_009	10524178	0.0009282	7.606022084131837	not_mentioned		not_mentioned	correct	ok	not_mentioned	released	unavailable
Haiku 5.5	imcs21	calibration	10524178	symptom_010	10524178	0.0009282	7.606022084131837	not_mentioned		not_mentioned	correct	ok	not_mentioned	released	unavailable
Haiku 5.5	imcs21	calibration	10524178	symptom_011	10524178	0.0009282	7.606022084131837	not_mentioned		not_mentioned	correct	ok	not_mentioned	released	unavailable
Haiku 5.5	imcs21	calibration	10524178	symptom_012	10524178	0.0009282	7.606022084131837	not_mentioned		positive	incorrect	ok	positive	released	unavailable
Haiku 5.5	imcs21	calibration	10524178	symptom_013	10524178	0.0009282	7.606022084131837	not_mentioned		not_mentioned	correct	ok	not_mentioned	released	unavailable
Haiku 5.5	imcs21	calibration	10524178	symptom_014	10524178	0.0009282	7.606022084131837	not_mentioned		not_mentioned	correct	ok	not_mentioned	released	unavailable
Haiku 5.5	imcs21	calibration	10524178	symptom_015	10524178	0.0009282	7.606022084131837	not_mentioned		not_mentioned	correct	ok	not_mentioned	released	unavailable
Haiku 5.5	imcs21	calibration	10524178	symptom_016	10524178	0.0009282	7.606022084131837	not_mentioned		not_mentioned	correct	ok	not_mentioned	released	unavailable
Haiku 5.5	imcs21	calibration	10524178	symptom_017	10524178	0.0009282	7.606022084131837	not_mentioned		not_mentioned	correct	ok	not_mentioned	released	unavailable
Haiku 5.5	imcs21	calibration	10524178	symptom_018	10524178	0.0009282	7.606022084131837	not_mentioned		not_mentioned	correct	ok	not_mentioned	released	unavailable
Haiku 5.5	imcs21	calibration	10524178	symptom_019	10524178	0.0009282	7.606022084131837	not_mentioned		not_mentioned	correct	ok	not_mentioned	released	unavailable
Haiku 5.5	imcs21	calibration	10524178	symptom_020	10524178	0.0009282	7.606022084131837	not_mentioned		not_mentioned	correct	ok	not_mentioned	released	unavailable
Haiku 5.5	imcs21	calibration	10524178	symptom_021	10524178	0.0009282	7.606022084131837	not_mentioned		not_mentioned	correct	ok	not_mentioned	released	unavailable
Haiku 5.5	imcs21	calibration	10524178	symptom_022	10524178	0.0009282	7.606022084131837	not_mentioned		not_mentioned	correct	ok	not_mentioned	released	unavailable
Haiku 5.5	imcs21	calibration	10524178	symptom_023	10524178	0.0009282	7.606022084131837	not_mentioned		not_mentioned	correct	ok	not_mentioned	released	unavailable
Haiku 5.5	imcs21	calibration	10524178	symptom_024	10524178	0.0009282	7.606022084131837	not_mentioned		not_mentioned	correct	ok	not_mentioned	released	unavailable
Haiku 5.5	imcs21	calibration	10524178	symptom_025	10524178	0.0009282	7.606022084131837	not_mentioned		not_mentioned	correct	ok	not_mentioned	released	unavailable
Haiku 5.5	imcs21	calibration	10524178	symptom_026	10524178	0.0009282	7.606022084131837	not_mentioned		not_mentioned	correct	ok	not_mentioned	released	unavailable
Haiku 5.5	imcs21	calibration	10524178	symptom_027	10524178	0.0009282	7.606022084131837	not_mentioned		not_mentioned	correct	ok	not_mentioned	released	unavailable
Haiku 5.5	imcs21	calibration	10524178	symptom_028	10524178	0.0009282	7.606022084131837	not_mentioned		not_mentioned	correct	ok	not_mentioned	released	unavailable
Haiku 5.5	imcs21	calibration	10524178	symptom_029	10524178	0.0009282	7.606022084131837	positive	0.85	positive	correct	ok	positive	released	reported_percentage
Haiku 5.5	imcs21	calibration	10524178	symptom_030	10524178	0.0009282	7.606022084131837	not_mentioned		not_mentioned	correct	ok	not_mentioned	released	unavailable
Haiku 5.5	imcs21	calibration	10524178	symptom_031	10524178	0.0009282	7.606022084131837	not_mentioned		not_mentioned	correct	ok	not_mentioned	released	unavailable
Haiku 5.5	imcs21	calibration	10524178	symptom_032	10524178	0.0009282	7.606022084131837	negative	0.85	positive	incorrect	ok	positive	released	reported_percentage
Haiku 5.5	imcs21	calibration	10524178	symptom_033	10524178	0.0009282	7.606022084131837	not_mentioned		not_mentioned	correct	ok	not_mentioned	released	unavailable
Haiku 5.5	imcs21	calibration	10524178	symptom_034	10524178	0.0009282	7.606022084131837	not_mentioned		not_mentioned	correct	ok	not_mentioned	released	unavailable
Haiku 5.5	imcs21	calibration	10524178	symptom_035	10524178	0.0009282	7.606022084131837	not_mentioned		not_mentioned	correct	ok	not_mentioned	released	unavailable
Haiku 5.5	imcs21	calibration	10524178	symptom_036	10524178	0.0009282	7.606022084131837	not_mentioned		not_mentioned	correct	ok	not_mentioned	released	unavailable
Haiku 5.5	imcs21	calibration	10524178	symptom_037	10524178	0.0009282	7.606022084131837	not_mentioned		not_mentioned	correct	ok	not_mentioned	released	unavailable
Haiku 5.5	imcs21	calibration	10524178	symptom_038	10524178	0.0009282	7.606022084131837	not_mentioned		not_mentioned	correct	ok	not_mentioned	released	unavailable
Haiku 5.5	imcs21	calibration	10524178	symptom_039	10524178	0.0009282	7.606022084131837	not_mentioned		not_mentioned	correct	ok	not_mentioned	released	unavailable
Haiku 5.5	imcs21	calibration	10524178	symptom_040	10524178	0.0009282	7.606022084131837	not_mentioned		not_mentioned	correct	ok	not_mentioned	released	unavailable
Haiku 5.5	imcs21	calibration	10524178	symptom_041	10524178	0.0009282	7.606022084131837	not_mentioned		not_mentioned	correct	ok	not_mentioned	released	unavailable
Haiku 5.5	imcs21	calibration	10524178	symptom_042	10524178	0.0009282	7.606022084131837	positive	0.55	positive	correct	ok	positive	released	reported_percentage
Haiku 5.5	imcs21	calibration	10524178	symptom_043	10524178	0.0009282	7.606022084131837	not_mentioned		not_mentioned	correct	ok	not_mentioned	released	unavailable
Haiku 5.5	imcs21	calibration	10524178	symptom_044	10524178	0.0009282	7.606022084131837	not_mentioned		not_mentioned	correct	ok	not_mentioned	released	unavailable
Haiku 5.5	imcs21	calibration	10524178	symptom_045	10524178	0.0009282	7.606022084131837	not_mentioned		not_mentioned	correct	ok	not_mentioned	released	unavailable
Haiku 5.5	imcs21	calibration	10524178	symptom_046	10524178	0.0009282	7.606022084131837	not_mentioned		not_mentioned	correct	ok	not_mentioned	released	unavailable
Haiku 5.5	imcs21	calibration	10524178	symptom_047	10524178	0.0009282	7.606022084131837	positive	0.85	positive	correct	ok	positive	released	reported_percentage
Haiku 5.5	imcs21	calibration	10524178	symptom_048	10524178	0.0009282	7.606022084131837	not_mentioned		positive	incorrect	ok	positive	released	unavailable
Haiku 5.5	imcs21	calibration	10524178	symptom_049	10524178	0.0009282	7.606022084131837	not_mentioned		not_mentioned	correct	ok	not_mentioned	released	unavailable
Haiku 5.5	imcs21	calibration	10524178	symptom_050	10524178	0.0009282	7.606022084131837	not_mentioned		not_mentioned	correct	ok	not_mentioned	released	unavailable
Haiku 5.5	imcs21	calibration	10524178	symptom_051	10524178	0.0009282	7.606022084131837	not_mentioned		not_mentioned	correct	ok	not_mentioned	released	unavailable
Haiku 5.5	imcs21	calibration	10524178	symptom_052	10524178	0.0009282	7.606022084131837	not_mentioned		not_mentioned	correct	ok	not_mentioned	released	unavailable
Haiku 5.5	imcs21	calibration	10524178	symptom_053	10524178	0.0009282	7.606022084131837	not_mentioned		not_mentioned	correct	ok	not_mentioned	released	unavailable
Haiku 5.5	imcs21	calibration	10524178	symptom_054	10524178	0.0009282	7.606022084131837	not_mentioned		not_mentioned	correct	ok	not_mentioned	released	unavailable
Haiku 5.5	imcs21	calibration	10524178	symptom_055	10524178	0.0009282	7.606022084131837	not_mentioned		not_mentioned	correct	ok	not_mentioned	released	unavailable
Haiku 5.5	imcs21	calibration	10524178	symptom_056	10524178	0.0009282	7.606022084131837	not_mentioned		not_mentioned	correct	ok	not_mentioned	released	unavailable
Haiku 5.5	imcs21	calibration	10524178	symptom_057	10524178	0.0009282	7.606022084131837	not_mentioned		not_mentioned	correct	ok	not_mentioned	released	unavailable
Haiku 5.5	imcs21	calibration	10524178	symptom_058	10524178	0.0009282	7.606022084131837	not_mentioned		not_mentioned	correct	ok	not_mentioned	released	unavailable
Haiku 5.5	imcs21	calibration	10524178	symptom_059	10524178	0.0009282	7.606022084131837	not_mentioned		not_mentioned	correct	ok	not_mentioned	released	unavailable
Haiku 5.5	imcs21	calibration	10524178	symptom_060	10524178	0.0009282	7.606022084131837	not_mentioned		not_mentioned	correct	ok	not_mentioned	released	unavailable
Haiku 5.5	imcs21	calibration	10524178	symptom_061	10524178	0.0009282	7.606022084131837	not_mentioned		not_mentioned	correct	ok	not_mentioned	released	unavailable
Haiku 5.5	imcs21	calibration	10524178	symptom_062	10524178	0.0009282	7.606022084131837	not_mentioned		not_mentioned	correct	ok	not_mentioned	released	unavailable
Haiku 5.5	imcs21	calibration	10524178	symptom_063	10524178	0.0009282	7.606022084131837	not_mentioned		not_mentioned	correct	ok	not_mentioned	released	unavailable
Haiku 5.5	imcs21	calibration	10524178	symptom_064	10524178	0.0009282	7.606022084131837	not_mentioned		not_mentioned	correct	ok	not_mentioned	released	unavailable
Haiku 5.5	imcs21	calibration	10524178	symptom_065	10524178	0.0009282	7.606022084131837	not_mentioned		not_mentioned	correct	ok	not_mentioned	released	unavailable
Haiku 5.5	imcs21	calibration	10524178	symptom_066	10524178	0.0009282	7.606022084131837	not_mentioned		not_mentioned	correct	ok	not_mentioned	released	unavailable
Haiku 5.5	imcs21	calibration	10524178	symptom_067	10524178	0.0009282	7.606022084131837	not_mentioned		not_mentioned	correct	ok	not_mentioned	released	unavailable
Haiku 5.5	imcs21	calibration	10524178	symptom_068	10524178	0.0009282	7.606022084131837	not_mentioned		not_mentioned	correct	ok	not_mentioned	released	unavailable
Haiku 5.5	imcs21	calibration	10524178	symptom_069	10524178	0.0009282	7.606022084131837	not_mentioned		not_mentioned	correct	ok	not_mentioned	released	unavailable
Haiku 5.5	imcs21	calibration	10524178	symptom_070	10524178	0.0009282	7.606022084131837	not_mentioned		not_mentioned	correct	ok	not_mentioned	released	unavailable
Haiku 5.5	imcs21	calibration	10524178	symptom_071	10524178	0.0009282	7.606022084131837	not_mentioned		not_mentioned	correct	ok	not_mentioned	released	unavailable
Haiku 5.5	imcs21	calibration	10524178	symptom_072	10524178	0.0009282	7.606022084131837	not_mentioned		not_mentioned	correct	ok	not_mentioned	released	unavailable
Haiku 5.5	imcs21	calibration	10524178	symptom_073	10524178	0.0009282	7.606022084131837	not_mentioned		not_mentioned	correct	ok	not_mentioned	released	unavailable
Haiku 5.5	imcs21	calibration	10524178	symptom_074	10524178	0.0009282	7.606022084131837	not_mentioned		not_mentioned	correct	ok	not_mentioned	released	unavailable
Haiku 5.5	imcs21	calibration	10524178	symptom_075	10524178	0.0009282	7.606022084131837	not_mentioned		not_mentioned	correct	ok	not_mentioned	released	unavailable
Haiku 5.5	imcs21	calibration	10524178	symptom_076	10524178	0.0009282	7.606022084131837	not_mentioned		not_mentioned	correct	ok	not_mentioned	released	unavailable
Haiku 5.5	imcs21	calibration	10524178	symptom_077	10524178	0.0009282	7.606022084131837	not_mentioned		not_mentioned	correct	ok	not_mentioned	released	unavailable
Haiku 5.5	imcs21	calibration	10524178	symptom_078	10524178	0.0009282	7.606022084131837	not_mentioned		not_mentioned	correct	ok	not_mentioned	released	unavailable
Haiku 5.5	imcs21	calibration	10524178	symptom_079	10524178	0.0009282	7.606022084131837	not_mentioned		not_mentioned	correct	ok	not_mentioned	released	unavailable
Haiku 5.5	imcs21	calibration	10524178	symptom_080	10524178	0.0009282	7.606022084131837	not_mentioned		not_mentioned	correct	ok	not_mentioned	released	unavailable
Haiku 5.5	imcs21	calibration	10524178	symptom_081	10524178	0.0009282	7.606022084131837	not_mentioned		not_mentioned	correct	ok	not_mentioned	released	unavailable
Haiku 5.5	imcs21	calibration	10524178	symptom_082	10524178	0.0009282	7.606022084131837	not_mentioned		not_mentioned	correct	ok	not_mentioned	released	unavailable
Haiku 5.5	imcs21	calibration	10524178	symptom_083	10524178	0.0009282	7.606022084131837	not_mentioned		not_mentioned	correct	ok	not_mentioned	released	unavailable
Haiku 5.5	imcs21	calibration	10524178	symptom_084	10524178	0.0009282	7.606022084131837	not_mentioned		not_mentioned	correct	ok	not_mentioned	released	unavailable
Haiku 5.5	imcs21	calibration	10524178	symptom_085	10524178	0.0009282	7.606022084131837	not_mentioned		not_mentioned	correct	ok	not_mentioned	released	unavailable
Haiku 5.5	imcs21	calibration	10524178	symptom_086	10524178	0.0009282	7.606022084131837	not_mentioned		not_mentioned	correct	ok	not_mentioned	released	unavailable
Haiku 5.5	imcs21	calibration	10524178	symptom_087	10524178	0.0009282	7.606022084131837	not_mentioned		not_mentioned	correct	ok	not_mentioned	released	unavailable
Haiku 5.5	imcs21	calibration	10524178	symptom_088	10524178	0.0009282	7.606022084131837	not_mentioned		not_mentioned	correct	ok	not_mentioned	released	unavailable
Haiku 5.5	imcs21	calibration	10524178	symptom_089	10524178	0.0009282	7.606022084131837	not_mentioned		not_mentioned	correct	ok	not_mentioned	released	unavailable
Haiku 5.5	imcs21	calibration	10524178	symptom_090	10524178	0.0009282	7.606022084131837	not_mentioned		not_mentioned	correct	ok	not_mentioned	released	unavailable
Haiku 5.5	imcs21	calibration	10524178	symptom_091	10524178	0.0009282	7.606022084131837	not_mentioned		not_mentioned	correct	ok	not_mentioned	released	unavailable
Haiku 5.5	imcs21	calibration	10524178	symptom_092	10524178	0.0009282	7.606022084131837	not_mentioned		not_mentioned	correct	ok	not_mentioned	released	unavailable
Haiku 5.5	imcs21	calibration	10524178	symptom_093	10524178	0.0009282	7.606022084131837	not_mentioned		not_mentioned	correct	ok	not_mentioned	released	unavailable
Haiku 5.5	imcs21	calibration	10524178	symptom_094	10524178	0.0009282	7.606022084131837	not_mentioned		not_mentioned	correct	ok	not_mentioned	released	unavailable
Haiku 5.5	imcs21	calibration	10524178	symptom_095	10524178	0.0009282	7.606022084131837	not_mentioned		not_mentioned	correct	ok	not_mentioned	released	unavailable
Haiku 5.5	imcs21	calibration	10524178	symptom_096	10524178	0.0009282	7.606022084131837	not_mentioned		not_mentioned	correct	ok	not_mentioned	released	unavailable
Haiku 5.5	imcs21	calibration	10524178	symptom_097	10524178	0.0009282	7.606022084131837	not_mentioned		not_mentioned	correct	ok	not_mentioned	released	unavailable
Haiku 5.5	imcs21	calibration	10524178	symptom_098	10524178	0.0009282	7.606022084131837	not_mentioned		not_mentioned	correct	ok	not_mentioned	released	unavailable
Haiku 5.5	imcs21	calibration	10524178	symptom_099	10524178	0.0009282	7.606022084131837	not_mentioned		not_mentioned	correct	ok	not_mentioned	released	unavailable
Haiku 5.5	imcs21	calibration	10524178	symptom_100	10524178	0.0009282	7.606022084131837	not_mentioned		not_mentioned	correct	ok	not_mentioned	released	unavailable
Haiku 5.5	imcs21	calibration	10524178	symptom_101	10524178	0.0009282	7.606022084131837	not_mentioned		not_mentioned	correct	ok	not_mentioned	released	unavailable
Haiku 5.5	imcs21	calibration	10524178	symptom_102	10524178	0.0009282	7.606022084131837	not_mentioned		not_mentioned	correct	ok	not_mentioned	released	unavailable
Haiku 5.5	imcs21	calibration	10524178	symptom_103	10524178	0.0009282	7.606022084131837	not_mentioned		not_mentioned	correct	ok	not_mentioned	released	unavailable
Haiku 5.5	imcs21	calibration	10524178	symptom_104	10524178	0.0009282	7.606022084131837	not_mentioned		not_mentioned	correct	ok	not_mentioned	released	unavailable
Haiku 5.5	imcs21	calibration	10524178	symptom_105	10524178	0.0009282	7.606022084131837	not_mentioned		not_mentioned	correct	ok	not_mentioned	released	unavailable
Haiku 5.5	imcs21	calibration	10524178	symptom_106	10524178	0.0009282	7.606022084131837	not_mentioned		not_mentioned	correct	ok	not_mentioned	released	unavailable
Haiku 5.5	imcs21	calibration	10524178	symptom_107	10524178	0.0009282	7.606022084131837	not_mentioned		not_mentioned	correct	ok	not_mentioned	released	unavailable
Haiku 5.5	imcs21	calibration	10524178	symptom_108	10524178	0.0009282	7.606022084131837	not_mentioned		not_mentioned	correct	ok	not_mentioned	released	unavailable
Haiku 5.5	imcs21	calibration	10524178	symptom_109	10524178	0.0009282	7.606022084131837	not_mentioned		not_mentioned	correct	ok	not_mentioned	released	unavailable
Haiku 5.5	imcs21	calibration	10524178	symptom_110	10524178	0.0009282	7.606022084131837	not_mentioned		not_mentioned	correct	ok	not_mentioned	released	unavailable
Haiku 5.5	imcs21	calibration	10524178	symptom_111	10524178	0.0009282	7.606022084131837	not_mentioned		not_mentioned	correct	ok	not_mentioned	released	unavailable
Haiku 5.5	imcs21	calibration	10524178	symptom_112	10524178	0.0009282	7.606022084131837	not_mentioned		not_mentioned	correct	ok	not_mentioned	released	unavailable
Haiku 5.5	imcs21	calibration	10524178	symptom_113	10524178	0.0009282	7.606022084131837	not_mentioned		not_mentioned	correct	ok	not_mentioned	released	unavailable
Haiku 5.5	imcs21	calibration	10524178	symptom_114	10524178	0.0009282	7.606022084131837	not_mentioned		not_mentioned	correct	ok	not_mentioned	released	unavailable
Haiku 5.5	imcs21	calibration	10524178	symptom_115	10524178	0.0009282	7.606022084131837	not_mentioned		not_mentioned	correct	ok	not_mentioned	released	unavailable
Haiku 5.5	imcs21	calibration	10524178	symptom_116	10524178	0.0009282	7.606022084131837	not_mentioned		not_mentioned	correct	ok	not_mentioned	released	unavailable
Haiku 5.5	imcs21	calibration	10524178	symptom_117	10524178	0.0009282	7.606022084131837	not_mentioned		not_mentioned	correct	ok	not_mentioned	released	unavailable
Haiku 5.5	imcs21	calibration	10524178	symptom_118	10524178	0.0009282	7.606022084131837	not_mentioned		not_mentioned	correct	ok	not_mentioned	released	unavailable
Haiku 5.5	imcs21	calibration	10524178	symptom_119	10524178	0.0009282	7.606022084131837	not_mentioned		not_mentioned	correct	ok	not_mentioned	released	unavailable
Haiku 5.5	imcs21	calibration	10524178	symptom_120	10524178	0.0009282	7.606022084131837	not_mentioned		not_mentioned	correct	ok	not_mentioned	released	unavailable
Haiku 5.5	imcs21	calibration	10524178	symptom_121	10524178	0.0009282	7.606022084131837	not_mentioned		not_mentioned	correct	ok	not_mentioned	released	unavailable
Haiku 5.5	imcs21	calibration	10524178	symptom_122	10524178	0.0009282	7.606022084131837	not_mentioned		not_mentioned	correct	ok	not_mentioned	released	unavailable
Haiku 5.5	imcs21	calibration	10524178	symptom_123	10524178	0.0009282	7.606022084131837	not_mentioned		not_mentioned	correct	ok	not_mentioned	released	unavailable
Haiku 5.5	imcs21	calibration	10524178	symptom_124	10524178	0.0009282	7.606022084131837	not_mentioned		not_mentioned	correct	ok	not_mentioned	released	unavailable
Haiku 5.5	imcs21	calibration	10524178	symptom_125	10524178	0.0009282	7.606022084131837	not_mentioned		not_mentioned	correct	ok	not_mentioned	released	unavailable
Haiku 5.5	imcs21	calibration	10524178	symptom_126	10524178	0.0009282	7.606022084131837	not_mentioned		not_mentioned	correct	ok	not_mentioned	released	unavailable
Haiku 5.5	imcs21	calibration	10524178	symptom_127	10524178	0.0009282	7.606022084131837	not_mentioned		not_mentioned	correct	ok	not_mentioned	released	unavailable
Haiku 5.5	imcs21	calibration	10524178	symptom_128	10524178	0.0009282	7.606022084131837	not_mentioned		not_mentioned	correct	ok	not_mentioned	released	unavailable
Haiku 5.5	imcs21	calibration	10524178	symptom_129	10524178	0.0009282	7.606022084131837	not_mentioned		not_mentioned	correct	ok	not_mentioned	released	unavailable
Haiku 5.5	imcs21	calibration	10524178	symptom_130	10524178	0.0009282	7.606022084131837	not_mentioned		not_mentioned	correct	ok	not_mentioned	released	unavailable
Haiku 5.5	imcs21	calibration	10524178	symptom_131	10524178	0.0009282	7.606022084131837	not_mentioned		not_mentioned	correct	ok	not_mentioned	released	unavailable
Haiku 5.5	imcs21	calibration	10524178	symptom_132	10524178	0.0009282	7.606022084131837	not_mentioned		not_mentioned	correct	ok	not_mentioned	released	unavailable
Haiku 5.5	imcs21	calibration	10524178	symptom_133	10524178	0.0009282	7.606022084131837	not_mentioned		not_mentioned	correct	ok	not_mentioned	released	unavailable
Haiku 5.5	imcs21	calibration	10524178	symptom_134	10524178	0.0009282	7.606022084131837	not_mentioned		not_mentioned	correct	ok	not_mentioned	released	unavailable
Haiku 5.5	imcs21	calibration	10524178	symptom_135	10524178	0.0009282	7.606022084131837	not_mentioned		not_mentioned	correct	ok	not_mentioned	released	unavailable
Haiku 5.5	imcs21	calibration	10524178	symptom_136	10524178	0.0009282	7.606022084131837	not_mentioned		not_mentioned	correct	ok	not_mentioned	released	unavailable
Haiku 5.5	imcs21	calibration	10524178	symptom_137	10524178	0.0009282	7.606022084131837	not_mentioned		not_mentioned	correct	ok	not_mentioned	released	unavailable
Haiku 5.5	imcs21	calibration	10524178	symptom_138	10524178	0.0009282	7.606022084131837	not_mentioned		not_mentioned	correct	ok	not_mentioned	released	unavailable
Haiku 5.5	imcs21	calibration	10524178	symptom_139	10524178	0.0009282	7.606022084131837	not_mentioned		not_mentioned	correct	ok	not_mentioned	released	unavailable
Haiku 5.5	imcs21	calibration	10524178	symptom_140	10524178	0.0009282	7.606022084131837	not_mentioned		not_mentioned	correct	ok	not_mentioned	released	unavailable
Haiku 5.5	imcs21	calibration	10524178	symptom_141	10524178	0.0009282	7.606022084131837	not_mentioned		not_mentioned	correct	ok	not_mentioned	released	unavailable
Haiku 5.5	imcs21	calibration	10524178	symptom_142	10524178	0.0009282	7.606022084131837	not_mentioned		not_mentioned	correct	ok	not_mentioned	released	unavailable
Haiku 5.5	imcs21	calibration	10524178	symptom_143	10524178	0.0009282	7.606022084131837	not_mentioned		not_mentioned	correct	ok	not_mentioned	released	unavailable
Haiku 5.5	imcs21	calibration	10524178	symptom_144	10524178	0.0009282	7.606022084131837	not_mentioned		not_mentioned	correct	ok	not_mentioned	released	unavailable
Haiku 5.5	imcs21	calibration	10524178	symptom_145	10524178	0.0009282	7.606022084131837	not_mentioned		not_mentioned	correct	ok	not_mentioned	released	unavailable
Haiku 5.5	imcs21	calibration	10524178	symptom_146	10524178	0.0009282	7.606022084131837	not_mentioned		not_mentioned	correct	ok	not_mentioned	released	unavailable
Haiku 5.5	imcs21	calibration	10524178	symptom_147	10524178	0.0009282	7.606022084131837	not_mentioned		not_mentioned	correct	ok	not_mentioned	released	unavailable
Haiku 5.5	imcs21	calibration	10524178	symptom_148	10524178	0.0009282	7.606022084131837	not_mentioned		not_mentioned	correct	ok	not_mentioned	released	unavailable
Haiku 5.5	imcs21	calibration	10524178	symptom_149	10524178	0.0009282	7.606022084131837	not_mentioned		not_mentioned	correct	ok	not_mentioned	released	unavailable
Haiku 5.5	imcs21	calibration	10524178	symptom_150	10524178	0.0009282	7.606022084131837	not_mentioned		not_mentioned	correct	ok	not_mentioned	released	unavailable
Haiku 5.5	imcs21	calibration	10524178	symptom_151	10524178	0.0009282	7.606022084131837	not_mentioned		not_mentioned	correct	ok	not_mentioned	released	unavailable
Haiku 5.5	imcs21	calibration	10524178	symptom_152	10524178	0.0009282	7.606022084131837	not_mentioned		not_mentioned	correct	ok	not_mentioned	released	unavailable
Haiku 5.5	imcs21	calibration	10524178	symptom_153	10524178	0.0009282	7.606022084131837	not_mentioned		not_mentioned	correct	ok	not_mentioned	released	unavailable
Haiku 5.5	imcs21	calibration	10524178	symptom_154	10524178	0.0009282	7.606022084131837	not_mentioned		not_mentioned	correct	ok	not_mentioned	released	unavailable
Haiku 5.5	imcs21	calibration	10524178	symptom_155	10524178	0.0009282	7.606022084131837	not_mentioned		not_mentioned	correct	ok	not_mentioned	released	unavailable
Haiku 5.5	imcs21	calibration	10524178	symptom_156	10524178	0.0009282	7.606022084131837	not_mentioned		not_mentioned	correct	ok	not_mentioned	released	unavailable
Haiku 5.5	imcs21	calibration	10524178	symptom_157	10524178	0.0009282	7.606022084131837	not_mentioned		not_mentioned	correct	ok	not_mentioned	released	unavailable
Haiku 5.5	imcs21	calibration	10524178	symptom_158	10524178	0.0009282	7.606022084131837	not_mentioned		not_mentioned	correct	ok	not_mentioned	released	unavailable
Haiku 5.5	imcs21	calibration	10524178	symptom_159	10524178	0.0009282	7.606022084131837	not_mentioned		not_mentioned	correct	ok	not_mentioned	released	unavailable
Haiku 5.5	imcs21	calibration	10524178	symptom_160	10524178	0.0009282	7.606022084131837	not_mentioned		not_mentioned	correct	ok	not_mentioned	released	unavailable
Haiku 5.5	imcs21	calibration	10524178	symptom_161	10524178	0.0009282	7.606022084131837	not_mentioned		not_mentioned	correct	ok	not_mentioned	released	unavailable
Haiku 5.5	imcs21	calibration	10524178	symptom_162	10524178	0.0009282	7.606022084131837	not_mentioned		not_mentioned	correct	ok	not_mentioned	released	unavailable
Haiku 5.5	imcs21	calibration	10524178	symptom_163	10524178	0.0009282	7.606022084131837	not_mentioned		not_mentioned	correct	ok	not_mentioned	released	unavailable
Haiku 5.5	imcs21	calibration	10524178	symptom_164	10524178	0.0009282	7.606022084131837	not_mentioned		not_mentioned	correct	ok	not_mentioned	released	unavailable
Haiku 5.5	imcs21	calibration	10524178	symptom_165	10524178	0.0009282	7.606022084131837	not_mentioned		not_mentioned	correct	ok	not_mentioned	released	unavailable
Haiku 5.5	imcs21	calibration	10524178	symptom_166	10524178	0.0009282	7.606022084131837	not_mentioned		not_mentioned	correct	ok	not_mentioned	released	unavailable
Haiku 5.5	imcs21	calibration	10524178	symptom_167	10524178	0.0009282	7.606022084131837	not_mentioned		not_mentioned	correct	ok	not_mentioned	released	unavailable
Haiku 5.5	imcs21	calibration	10524178	symptom_168	10524178	0.0009282	7.606022084131837	not_mentioned		not_mentioned	correct	ok	not_mentioned	released	unavailable
Haiku 5.5	imcs21	calibration	10524178	symptom_169	10524178	0.0009282	7.606022084131837	not_mentioned		not_mentioned	correct	ok	not_mentioned	released	unavailable
Haiku 5.5	imcs21	calibration	10524178	symptom_170	10524178	0.0009282	7.606022084131837	not_mentioned		not_mentioned	correct	ok	not_mentioned	released	unavailable
Haiku 5.5	imcs21	calibration	10524178	symptom_171	10524178	0.0009282	7.606022084131837	not_mentioned		not_mentioned	correct	ok	not_mentioned	released	unavailable
Haiku 5.5	imcs21	calibration	10524178	symptom_172	10524178	0.0009282	7.606022084131837	not_mentioned		not_mentioned	correct	ok	not_mentioned	released	unavailable
Haiku 5.5	imcs21	calibration	10524178	symptom_173	10524178	0.0009282	7.606022084131837	not_mentioned		not_mentioned	correct	ok	not_mentioned	released	unavailable
Haiku 5.5	imcs21	calibration	10524178	symptom_174	10524178	0.0009282	7.606022084131837	not_mentioned		not_mentioned	correct	ok	not_mentioned	released	unavailable
Haiku 5.5	imcs21	calibration	10524178	symptom_175	10524178	0.0009282	7.606022084131837	not_mentioned		not_mentioned	correct	ok	not_mentioned	released	unavailable
Haiku 5.5	imcs21	calibration	10524178	symptom_176	10524178	0.0009282	7.606022084131837	not_mentioned		not_mentioned	correct	ok	not_mentioned	released	unavailable
Haiku 5.5	imcs21	calibration	10524178	symptom_177	10524178	0.0009282	7.606022084131837	not_mentioned		not_mentioned	correct	ok	not_mentioned	released	unavailable
Haiku 5.5	imcs21	calibration	10524178	symptom_178	10524178	0.0009282	7.606022084131837	not_mentioned		not_mentioned	correct	ok	not_mentioned	released	unavailable
Haiku 5.5	imcs21	calibration	10524178	symptom_179	10524178	0.0009282	7.606022084131837	not_mentioned		not_mentioned	correct	ok	not_mentioned	released	unavailable
Haiku 5.5	imcs21	calibration	10524178	symptom_180	10524178	0.0009282	7.606022084131837	not_mentioned		not_mentioned	correct	ok	not_mentioned	released	unavailable
Haiku 5.5	imcs21	calibration	10524178	symptom_181	10524178	0.0009282	7.606022084131837	not_mentioned		not_mentioned	correct	ok	not_mentioned	released	unavailable
Haiku 5.5	imcs21	calibration	10524178	symptom_182	10524178	0.0009282	7.606022084131837	not_mentioned		not_mentioned	correct	ok	not_mentioned	released	unavailable
Haiku 5.5	imcs21	calibration	10524178	symptom_183	10524178	0.0009282	7.606022084131837	not_mentioned		not_mentioned	correct	ok	not_mentioned	released	unavailable
Haiku 5.5	imcs21	calibration	10524178	symptom_184	10524178	0.0009282	7.606022084131837	not_mentioned		not_mentioned	correct	ok	not_mentioned	released	unavailable
Haiku 5.5	imcs21	calibration	10524178	symptom_185	10524178	0.0009282	7.606022084131837	not_mentioned		not_mentioned	correct	ok	not_mentioned	released	unavailable
Haiku 5.5	imcs21	calibration	10524178	symptom_186	10524178	0.0009282	7.606022084131837	not_mentioned		not_mentioned	correct	ok	not_mentioned	released	unavailable
Haiku 5.5	imcs21	calibration	10524178	symptom_187	10524178	0.0009282	7.606022084131837	not_mentioned		not_mentioned	correct	ok	not_mentioned	released	unavailable
Haiku 5.5	imcs21	calibration	10524178	symptom_188	10524178	0.0009282	7.606022084131837	not_mentioned		not_mentioned	correct	ok	not_mentioned	released	unavailable
Haiku 5.5	imcs21	calibration	10524178	symptom_189	10524178	0.0009282	7.606022084131837	not_mentioned		not_mentioned	correct	ok	not_mentioned	released	unavailable
Haiku 5.5	imcs21	calibration	10524178	symptom_190	10524178	0.0009282	7.606022084131837	not_mentioned		not_mentioned	correct	ok	not_mentioned	released	unavailable
Haiku 5.5	imcs21	calibration	10524178	symptom_191	10524178	0.0009282	7.606022084131837	not_mentioned		not_mentioned	correct	ok	not_mentioned	released	unavailable
Haiku 5.5	imcs21	calibration	10524178	symptom_192	10524178	0.0009282	7.606022084131837	not_mentioned		not_mentioned	correct	ok	not_mentioned	released	unavailable
Haiku 5.5	imcs21	calibration	10524178	symptom_193	10524178	0.0009282	7.606022084131837	not_mentioned		not_mentioned	correct	ok	not_mentioned	released	unavailable
Haiku 5.5	imcs21	calibration	10524178	symptom_194	10524178	0.0009282	7.606022084131837	not_mentioned		not_mentioned	correct	ok	not_mentioned	released	unavailable
Haiku 5.5	imcs21	calibration	10524178	symptom_195	10524178	0.0009282	7.606022084131837	not_mentioned		not_mentioned	correct	ok	not_mentioned	released	unavailable
Haiku 5.5	imcs21	calibration	10524178	symptom_196	10524178	0.0009282	7.606022084131837	not_mentioned		not_mentioned	correct	ok	not_mentioned	released	unavailable
Haiku 5.5	imcs21	calibration	10524178	symptom_197	10524178	0.0009282	7.606022084131837	not_mentioned		not_mentioned	correct	ok	not_mentioned	released	unavailable
Haiku 5.5	imcs21	calibration	10524178	symptom_198	10524178	0.0009282	7.606022084131837	not_mentioned		not_mentioned	correct	ok	not_mentioned	released	unavailable
Haiku 5.5	imcs21	calibration	10524178	symptom_199	10524178	0.0009282	7.606022084131837	not_mentioned		not_mentioned	correct	ok	not_mentioned	released	unavailable
Haiku 5.5	imcs21	calibration	10524178	symptom_200	10524178	0.0009282	7.606022084131837	not_mentioned		not_mentioned	correct	ok	not_mentioned	released	unavailable
Haiku 5.5	imcs21	calibration	10524178	symptom_201	10524178	0.0009282	7.606022084131837	not_mentioned		not_mentioned	correct	ok	not_mentioned	released	unavailable
Haiku 5.5	imcs21	calibration	10524178	symptom_202	10524178	0.0009282	7.606022084131837	not_mentioned		not_mentioned	correct	ok	not_mentioned	released	unavailable
Haiku 5.5	imcs21	calibration	10524178	symptom_203	10524178	0.0009282	7.606022084131837	not_mentioned		not_mentioned	correct	ok	not_mentioned	released	unavailable
Haiku 5.5	imcs21	calibration	10524178	symptom_204	10524178	0.0009282	7.606022084131837	not_mentioned		not_mentioned	correct	ok	not_mentioned	released	unavailable
Haiku 5.5	imcs21	calibration	10524178	symptom_205	10524178	0.0009282	7.606022084131837	not_mentioned		not_mentioned	correct	ok	not_mentioned	released	unavailable
Haiku 5.5	imcs21	calibration	10524178	symptom_206	10524178	0.0009282	7.606022084131837	not_mentioned		not_mentioned	correct	ok	not_mentioned	released	unavailable
Haiku 5.5	imcs21	calibration	10524178	symptom_207	10524178	0.0009282	7.606022084131837	not_mentioned		not_mentioned	correct	ok	not_mentioned	released	unavailable
Haiku 5.5	imcs21	calibration	10524178	symptom_208	10524178	0.0009282	7.606022084131837	not_mentioned		not_mentioned	correct	ok	not_mentioned	released	unavailable
Haiku 5.5	imcs21	calibration	10524178	symptom_209	10524178	0.0009282	7.606022084131837	not_mentioned		not_mentioned	correct	ok	not_mentioned	released	unavailable
Haiku 5.5	imcs21	calibration	10524178	symptom_210	10524178	0.0009282	7.606022084131837	not_mentioned		not_mentioned	correct	ok	not_mentioned	released	unavailable
Haiku 5.5	imcs21	calibration	10524178	symptom_211	10524178	0.0009282	7.606022084131837	not_mentioned		not_mentioned	correct	ok	not_mentioned	released	unavailable
Haiku 5.5	imcs21	calibration	10524178	symptom_212	10524178	0.0009282	7.606022084131837	not_mentioned		not_mentioned	correct	ok	not_mentioned	released	unavailable
Haiku 5.5	imcs21	calibration	10524178	symptom_213	10524178	0.0009282	7.606022084131837	not_mentioned		not_mentioned	correct	ok	not_mentioned	released	unavailable
Haiku 5.5	imcs21	calibration	10524178	symptom_214	10524178	0.0009282	7.606022084131837	not_mentioned		not_mentioned	correct	ok	not_mentioned	released	unavailable
Haiku 5.5	imcs21	calibration	10524178	symptom_215	10524178	0.0009282	7.606022084131837	not_mentioned		not_mentioned	correct	ok	not_mentioned	released	unavailable
Haiku 5.5	imcs21	calibration	10524178	symptom_216	10524178	0.0009282	7.606022084131837	not_mentioned		not_mentioned	correct	ok	not_mentioned	released	unavailable
Haiku 5.5	imcs21	calibration	10524178	symptom_217	10524178	0.0009282	7.606022084131837	not_mentioned		not_mentioned	correct	ok	not_mentioned	released	unavailable
Haiku 5.5	imcs21	calibration	10524178	symptom_218	10524178	0.0009282	7.606022084131837	not_mentioned		not_mentioned	correct	ok	not_mentioned	released	unavailable
Haiku 5.5	imcs21	calibration	10524178	symptom_219	10524178	0.0009282	7.606022084131837	not_mentioned		not_mentioned	correct	ok	not_mentioned	released	unavailable
Haiku 5.5	imcs21	calibration	10524178	symptom_220	10524178	0.0009282	7.606022084131837	not_mentioned		not_mentioned	correct	ok	not_mentioned	released	unavailable
Haiku 5.5	imcs21	calibration	10524178	symptom_221	10524178	0.0009282	7.606022084131837	not_mentioned		not_mentioned	correct	ok	not_mentioned	released	unavailable
Haiku 5.5	imcs21	calibration	10524178	symptom_222	10524178	0.0009282	7.606022084131837	not_mentioned		not_mentioned	correct	ok	not_mentioned	released	unavailable
Haiku 5.5	imcs21	calibration	10524178	symptom_223	10524178	0.0009282	7.606022084131837	not_mentioned		not_mentioned	correct	ok	not_mentioned	released	unavailable
Haiku 5.5	imcs21	calibration	10524178	symptom_224	10524178	0.0009282	7.606022084131837	not_mentioned		not_mentioned	correct	ok	not_mentioned	released	unavailable
Haiku 5.5	imcs21	calibration	10524178	symptom_225	10524178	0.0009282	7.606022084131837	not_mentioned		not_mentioned	correct	ok	not_mentioned	released	unavailable
Haiku 5.5	imcs21	calibration	10524178	symptom_226	10524178	0.0009282	7.606022084131837	not_mentioned		not_mentioned	correct	ok	not_mentioned	released	unavailable
Haiku 5.5	imcs21	calibration	10524178	symptom_227	10524178	0.0009282	7.606022084131837	not_mentioned		not_mentioned	correct	ok	not_mentioned	released	unavailable
Haiku 5.5	imcs21	calibration	10524178	symptom_228	10524178	0.0009282	7.606022084131837	not_mentioned		not_mentioned	correct	ok	not_mentioned	released	unavailable
Haiku 5.5	imcs21	calibration	10524178	symptom_229	10524178	0.0009282	7.606022084131837	not_mentioned		not_mentioned	correct	ok	not_mentioned	released	unavailable
Haiku 5.5	imcs21	calibration	10524178	symptom_230	10524178	0.0009282	7.606022084131837	not_mentioned		not_mentioned	correct	ok	not_mentioned	released	unavailable
Haiku 5.5	imcs21	calibration	10524178	symptom_231	10524178	0.0009282	7.606022084131837	not_mentioned		not_mentioned	correct	ok	not_mentioned	released	unavailable
Haiku 5.5	imcs21	calibration	10524178	symptom_232	10524178	0.0009282	7.606022084131837	not_mentioned		not_mentioned	correct	ok	not_mentioned	released	unavailable
Haiku 5.5	imcs21	calibration	10524178	symptom_233	10524178	0.0009282	7.606022084131837	not_mentioned		not_mentioned	correct	ok	not_mentioned	released	unavailable
Haiku 5.5	imcs21	calibration	10524178	symptom_234	10524178	0.0009282	7.606022084131837	not_mentioned		not_mentioned	correct	ok	not_mentioned	released	unavailable
Haiku 5.5	imcs21	calibration	10524178	symptom_235	10524178	0.0009282	7.606022084131837	not_mentioned		not_mentioned	correct	ok	not_mentioned	released	unavailable
Haiku 5.5	imcs21	calibration	10524178	symptom_236	10524178	0.0009282	7.606022084131837	not_mentioned		not_mentioned	correct	ok	not_mentioned	released	unavailable
Haiku 5.5	imcs21	calibration	10524178	symptom_237	10524178	0.0009282	7.606022084131837	not_mentioned		not_mentioned	correct	ok	not_mentioned	released	unavailable
Haiku 5.5	imcs21	calibration	10524178	symptom_238	10524178	0.0009282	7.606022084131837	not_mentioned		not_mentioned	correct	ok	not_mentioned	released	unavailable
Haiku 5.5	imcs21	calibration	10524178	symptom_239	10524178	0.0009282	7.606022084131837	not_mentioned		not_mentioned	correct	ok	not_mentioned	released	unavailable
Haiku 5.5	imcs21	calibration	10524178	symptom_240	10524178	0.0009282	7.606022084131837	not_mentioned		not_mentioned	correct	ok	not_mentioned	released	unavailable
Haiku 5.5	imcs21	calibration	10524178	symptom_241	10524178	0.0009282	7.606022084131837	not_mentioned		not_mentioned	correct	ok	not_mentioned	released	unavailable
Haiku 5.5	imcs21	calibration	10524178	symptom_242	10524178	0.0009282	7.606022084131837	not_mentioned		not_mentioned	correct	ok	not_mentioned	released	unavailable
Haiku 5.5	imcs21	calibration	10524178	symptom_243	10524178	0.0009282	7.606022084131837	not_mentioned		not_mentioned	correct	ok	not_mentioned	released	unavailable
Haiku 5.5	imcs21	calibration	10524178	symptom_244	10524178	0.0009282	7.606022084131837	not_mentioned		not_mentioned	correct	ok	not_mentioned	released	unavailable
Haiku 5.5	imcs21	calibration	10524178	symptom_245	10524178	0.0009282	7.606022084131837	not_mentioned		not_mentioned	correct	ok	not_mentioned	released	unavailable
Haiku 5.5	imcs21	calibration	10524178	symptom_246	10524178	0.0009282	7.606022084131837	not_mentioned		not_mentioned	correct	ok	not_mentioned	released	unavailable
Haiku 5.5	imcs21	calibration	10524178	symptom_247	10524178	0.0009282	7.606022084131837	not_mentioned		not_mentioned	correct	ok	not_mentioned	released	unavailable
Haiku 5.5	imcs21	calibration	10524178	symptom_248	10524178	0.0009282	7.606022084131837	not_mentioned		not_mentioned	correct	ok	not_mentioned	released	unavailable
Haiku 5.5	imcs21	calibration	10524178	symptom_249	10524178	0.0009282	7.606022084131837	not_mentioned		not_mentioned	correct	ok	not_mentioned	released	unavailable
Haiku 5.5	imcs21	calibration	10524178	symptom_250	10524178	0.0009282	7.606022084131837	not_mentioned		not_mentioned	correct	ok	not_mentioned	released	unavailable
Haiku 5.5	imcs21	calibration	10524178	symptom_251	10524178	0.0009282	7.606022084131837	not_mentioned		not_mentioned	correct	ok	not_mentioned	released	unavailable
Haiku 5.5	imcs21	calibration	10524178	symptom_252	10524178	0.0009282	7.606022084131837	not_mentioned		not_mentioned	correct	ok	not_mentioned	released	unavailable
Haiku 5.5	imcs21	calibration	10524178	symptom_253	10524178	0.0009282	7.606022084131837	not_mentioned		not_mentioned	correct	ok	not_mentioned	released	unavailable
Haiku 5.5	imcs21	calibration	10524178	symptom_254	10524178	0.0009282	7.606022084131837	not_mentioned		not_mentioned	correct	ok	not_mentioned	released	unavailable
Haiku 5.5	imcs21	calibration	10524178	symptom_255	10524178	0.0009282	7.606022084131837	not_mentioned		not_mentioned	correct	ok	not_mentioned	released	unavailable
Haiku 5.5	imcs21	calibration	10524178	symptom_256	10524178	0.0009282	7.606022084131837	not_mentioned		not_mentioned	correct	ok	not_mentioned	released	unavailable
Haiku 5.5	imcs21	calibration	10524178	symptom_257	10524178	0.0009282	7.606022084131837	not_mentioned		not_mentioned	correct	ok	not_mentioned	released	unavailable
Haiku 5.5	imcs21	calibration	10524178	symptom_258	10524178	0.0009282	7.606022084131837	not_mentioned		not_mentioned	correct	ok	not_mentioned	released	unavailable
Haiku 5.5	imcs21	calibration	10524178	symptom_259	10524178	0.0009282	7.606022084131837	not_mentioned		not_mentioned	correct	ok	not_mentioned	released	unavailable
Haiku 5.5	imcs21	calibration	10524178	symptom_260	10524178	0.0009282	7.606022084131837	not_mentioned		not_mentioned	correct	ok	not_mentioned	released	unavailable
Haiku 5.5	imcs21	calibration	10524178	symptom_261	10524178	0.0009282	7.606022084131837	not_mentioned		not_mentioned	correct	ok	not_mentioned	released	unavailable
Haiku 5.5	imcs21	calibration	10524178	symptom_262	10524178	0.0009282	7.606022084131837	not_mentioned		not_mentioned	correct	ok	not_mentioned	released	unavailable
Haiku 5.5	imcs21	calibration	10524178	symptom_263	10524178	0.0009282	7.606022084131837	not_mentioned		not_mentioned	correct	ok	not_mentioned	released	unavailable
Haiku 5.5	imcs21	calibration	10524178	symptom_264	10524178	0.0009282	7.606022084131837	not_mentioned		not_mentioned	correct	ok	not_mentioned	released	unavailable
Haiku 5.5	imcs21	calibration	10524178	symptom_265	10524178	0.0009282	7.606022084131837	not_mentioned		not_mentioned	correct	ok	not_mentioned	released	unavailable
Haiku 5.5	imcs21	calibration	10524178	symptom_266	10524178	0.0009282	7.606022084131837	not_mentioned		not_mentioned	correct	ok	not_mentioned	released	unavailable
Haiku 5.5	imcs21	calibration	10524178	symptom_267	10524178	0.0009282	7.606022084131837	not_mentioned		not_mentioned	correct	ok	not_mentioned	released	unavailable
Haiku 5.5	imcs21	calibration	10524178	symptom_268	10524178	0.0009282	7.606022084131837	not_mentioned		not_mentioned	correct	ok	not_mentioned	released	unavailable
Haiku 5.5	imcs21	calibration	10524178	symptom_269	10524178	0.0009282	7.606022084131837	not_mentioned		not_mentioned	correct	ok	not_mentioned	released	unavailable
Haiku 5.5	imcs21	calibration	10524178	symptom_270	10524178	0.0009282	7.606022084131837	not_mentioned		not_mentioned	correct	ok	not_mentioned	released	unavailable
Haiku 5.5	imcs21	calibration	10524178	symptom_271	10524178	0.0009282	7.606022084131837	not_mentioned		not_mentioned	correct	ok	not_mentioned	released	unavailable
Haiku 5.5	imcs21	calibration	10524178	symptom_272	10524178	0.0009282	7.606022084131837	not_mentioned		not_mentioned	correct	ok	not_mentioned	released	unavailable
Haiku 5.5	imcs21	calibration	10524178	symptom_273	10524178	0.0009282	7.606022084131837	not_mentioned		not_mentioned	correct	ok	not_mentioned	released	unavailable
Haiku 5.5	imcs21	calibration	10524178	symptom_274	10524178	0.0009282	7.606022084131837	not_mentioned		not_mentioned	correct	ok	not_mentioned	released	unavailable
Haiku 5.5	imcs21	calibration	10524178	symptom_275	10524178	0.0009282	7.606022084131837	not_mentioned		not_mentioned	correct	ok	not_mentioned	released	unavailable
Haiku 5.5	imcs21	calibration	10524178	symptom_276	10524178	0.0009282	7.606022084131837	not_mentioned		not_mentioned	correct	ok	not_mentioned	released	unavailable
Haiku 5.5	imcs21	calibration	10524178	symptom_277	10524178	0.0009282	7.606022084131837	not_mentioned		not_mentioned	correct	ok	not_mentioned	released	unavailable
Haiku 5.5	imcs21	calibration	10524178	symptom_278	10524178	0.0009282	7.606022084131837	not_mentioned		not_mentioned	correct	ok	not_mentioned	released	unavailable
Haiku 5.5	imcs21	calibration	10524178	symptom_279	10524178	0.0009282	7.606022084131837	not_mentioned		not_mentioned	correct	ok	not_mentioned	released	unavailable
Haiku 5.5	imcs21	calibration	10524178	symptom_280	10524178	0.0009282	7.606022084131837	not_mentioned		not_mentioned	correct	ok	not_mentioned	released	unavailable
Haiku 5.5	imcs21	calibration	10524178	symptom_281	10524178	0.0009282	7.606022084131837	not_mentioned		not_mentioned	correct	ok	not_mentioned	released	unavailable
Haiku 5.5	imcs21	calibration	10524178	symptom_282	10524178	0.0009282	7.606022084131837	not_mentioned		not_mentioned	correct	ok	not_mentioned	released	unavailable
Haiku 5.5	imcs21	calibration	10524178	symptom_283	10524178	0.0009282	7.606022084131837	not_mentioned		not_mentioned	correct	ok	not_mentioned	released	unavailable
Haiku 5.5	imcs21	calibration	10524178	symptom_284	10524178	0.0009282	7.606022084131837	not_mentioned		not_mentioned	correct	ok	not_mentioned	released	unavailable
Haiku 5.5	imcs21	calibration	10524178	symptom_285	10524178	0.0009282	7.606022084131837	not_mentioned		not_mentioned	correct	ok	not_mentioned	released	unavailable
Haiku 5.5	imcs21	calibration	10524178	symptom_286	10524178	0.0009282	7.606022084131837	not_mentioned		not_mentioned	correct	ok	not_mentioned	released	unavailable
Haiku 5.5	imcs21	calibration	10524178	symptom_287	10524178	0.0009282	7.606022084131837	not_mentioned		not_mentioned	correct	ok	not_mentioned	released	unavailable
Haiku 5.5	imcs21	calibration	10524178	symptom_288	10524178	0.0009282	7.606022084131837	not_mentioned		not_mentioned	correct	ok	not_mentioned	released	unavailable
Haiku 5.5	imcs21	calibration	10524178	symptom_289	10524178	0.0009282	7.606022084131837	not_mentioned		not_mentioned	correct	ok	not_mentioned	released	unavailable
Haiku 5.5	imcs21	calibration	10524178	symptom_290	10524178	0.0009282	7.606022084131837	not_mentioned		not_mentioned	correct	ok	not_mentioned	released	unavailable
Haiku 5.5	imcs21	calibration	10524178	symptom_291	10524178	0.0009282	7.606022084131837	not_mentioned		not_mentioned	correct	ok	not_mentioned	released	unavailable
Haiku 5.5	imcs21	calibration	10524178	symptom_292	10524178	0.0009282	7.606022084131837	not_mentioned		not_mentioned	correct	ok	not_mentioned	released	unavailable
Haiku 5.5	imcs21	calibration	10524178	symptom_293	10524178	0.0009282	7.606022084131837	not_mentioned		not_mentioned	correct	ok	not_mentioned	released	unavailable
Haiku 5.5	imcs21	calibration	10524178	symptom_294	10524178	0.0009282	7.606022084131837	not_mentioned		not_mentioned	correct	ok	not_mentioned	released	unavailable
Haiku 5.5	imcs21	calibration	10524178	symptom_295	10524178	0.0009282	7.606022084131837	not_mentioned		not_mentioned	correct	ok	not_mentioned	released	unavailable
Haiku 5.5	imcs21	calibration	10524178	symptom_296	10524178	0.0009282	7.606022084131837	not_mentioned		not_mentioned	correct	ok	not_mentioned	released	unavailable
Haiku 5.5	imcs21	calibration	10524178	symptom_297	10524178	0.0009282	7.606022084131837	not_mentioned		not_mentioned	correct	ok	not_mentioned	released	unavailable
Haiku 5.5	imcs21	calibration	10524178	symptom_298	10524178	0.0009282	7.606022084131837	not_mentioned		not_mentioned	correct	ok	not_mentioned	released	unavailable
Haiku 5.5	imcs21	calibration	10524178	symptom_299	10524178	0.0009282	7.606022084131837	not_mentioned		not_mentioned	correct	ok	not_mentioned	released	unavailable
Haiku 5.5	imcs21	calibration	10524178	symptom_300	10524178	0.0009282	7.606022084131837	not_mentioned		not_mentioned	correct	ok	not_mentioned	released	unavailable
Haiku 5.5	imcs21	calibration	10524178	symptom_301	10524178	0.0009282	7.606022084131837	not_mentioned		not_mentioned	correct	ok	not_mentioned	released	unavailable
Haiku 5.5	imcs21	calibration	10524178	symptom_302	10524178	0.0009282	7.606022084131837	not_mentioned		not_mentioned	correct	ok	not_mentioned	released	unavailable
Haiku 5.5	imcs21	calibration	10524178	symptom_303	10524178	0.0009282	7.606022084131837	not_mentioned		not_mentioned	correct	ok	not_mentioned	released	unavailable
Haiku 5.5	imcs21	calibration	10524178	symptom_304	10524178	0.0009282	7.606022084131837	not_mentioned		not_mentioned	correct	ok	not_mentioned	released	unavailable
Haiku 5.5	imcs21	calibration	10524178	symptom_305	10524178	0.0009282	7.606022084131837	not_mentioned		not_mentioned	correct	ok	not_mentioned	released	unavailable
Haiku 5.5	imcs21	calibration	10524178	symptom_306	10524178	0.0009282	7.606022084131837	not_mentioned		not_mentioned	correct	ok	not_mentioned	released	unavailable
Haiku 5.5	imcs21	calibration	10524178	symptom_307	10524178	0.0009282	7.606022084131837	not_mentioned		not_mentioned	correct	ok	not_mentioned	released	unavailable
Haiku 5.5	imcs21	calibration	10524178	symptom_308	10524178	0.0009282	7.606022084131837	not_mentioned		not_mentioned	correct	ok	not_mentioned	released	unavailable
Haiku 5.5	imcs21	calibration	10524178	symptom_309	10524178	0.0009282	7.606022084131837	not_mentioned		not_mentioned	correct	ok	not_mentioned	released	unavailable
Haiku 5.5	imcs21	calibration	10524178	symptom_310	10524178	0.0009282	7.606022084131837	not_mentioned		not_mentioned	correct	ok	not_mentioned	released	unavailable
Haiku 5.5	imcs21	calibration	10524178	symptom_311	10524178	0.0009282	7.606022084131837	not_mentioned		not_mentioned	correct	ok	not_mentioned	released	unavailable
Haiku 5.5	imcs21	calibration	10524178	symptom_312	10524178	0.0009282	7.606022084131837	not_mentioned		not_mentioned	correct	ok	not_mentioned	released	unavailable
Haiku 5.5	imcs21	calibration	10524178	symptom_313	10524178	0.0009282	7.606022084131837	not_mentioned		not_mentioned	correct	ok	not_mentioned	released	unavailable
Haiku 5.5	imcs21	calibration	10524178	symptom_314	10524178	0.0009282	7.606022084131837	not_mentioned		not_mentioned	correct	ok	not_mentioned	released	unavailable
Haiku 5.5	imcs21	calibration	10524178	symptom_315	10524178	0.0009282	7.606022084131837	not_mentioned		not_mentioned	correct	ok	not_mentioned	released	unavailable
Haiku 5.5	imcs21	calibration	10524178	symptom_316	10524178	0.0009282	7.606022084131837	not_mentioned		not_mentioned	correct	ok	not_mentioned	released	unavailable
Haiku 5.5	imcs21	calibration	10524178	symptom_317	10524178	0.0009282	7.606022084131837	not_mentioned		not_mentioned	correct	ok	not_mentioned	released	unavailable
Haiku 5.5	imcs21	calibration	10524178	symptom_318	10524178	0.0009282	7.606022084131837	not_mentioned		not_mentioned	correct	ok	not_mentioned	released	unavailable
Haiku 5.5	imcs21	calibration	10524178	symptom_319	10524178	0.0009282	7.606022084131837	not_mentioned		not_mentioned	correct	ok	not_mentioned	released	unavailable
Haiku 5.5	imcs21	calibration	10524178	symptom_320	10524178	0.0009282	7.606022084131837	not_mentioned		not_mentioned	correct	ok	not_mentioned	released	unavailable
Haiku 5.5	imcs21	calibration	10524178	symptom_321	10524178	0.0009282	7.606022084131837	not_mentioned		not_mentioned	correct	ok	not_mentioned	released	unavailable
Haiku 5.5	imcs21	calibration	10524178	symptom_322	10524178	0.0009282	7.606022084131837	not_mentioned		not_mentioned	correct	ok	not_mentioned	released	unavailable
Haiku 5.5	imcs21	calibration	10524178	symptom_323	10524178	0.0009282	7.606022084131837	not_mentioned		not_mentioned	correct	ok	not_mentioned	released	unavailable
Haiku 5.5	imcs21	calibration	10524178	symptom_324	10524178	0.0009282	7.606022084131837	not_mentioned		not_mentioned	correct	ok	not_mentioned	released	unavailable
Haiku 5.5	imcs21	calibration	10524178	symptom_325	10524178	0.0009282	7.606022084131837	not_mentioned		not_mentioned	correct	ok	not_mentioned	released	unavailable
Haiku 5.5	imcs21	calibration	10524178	symptom_326	10524178	0.0009282	7.606022084131837	not_mentioned		not_mentioned	correct	ok	not_mentioned	released	unavailable
Haiku 5.5	imcs21	calibration	10524178	symptom_327	10524178	0.0009282	7.606022084131837	not_mentioned		not_mentioned	correct	ok	not_mentioned	released	unavailable
Haiku 5.5	imcs21	calibration	10524178	symptom_328	10524178	0.0009282	7.606022084131837	not_mentioned		not_mentioned	correct	ok	not_mentioned	released	unavailable
Haiku 5.5	imcs21	calibration	10524178	symptom_329	10524178	0.0009282	7.606022084131837	not_mentioned		not_mentioned	correct	ok	not_mentioned	released	unavailable
Haiku 5.5	imcs21	calibration	10524178	symptom_330	10524178	0.0009282	7.606022084131837	not_mentioned		not_mentioned	correct	ok	not_mentioned	released	unavailable
Haiku 5.5	imcs21	calibration	10525317	symptom_000	10525317	0.0009897	6.377144917147234	not_mentioned		not_mentioned	correct	ok	not_mentioned	released	unavailable
Haiku 5.5	imcs21	calibration	10525317	symptom_001	10525317	0.0009897	6.377144917147234	negative	0.9	negative	correct	ok	negative	released	reported_percentage
Haiku 5.5	imcs21	calibration	10525317	symptom_002	10525317	0.0009897	6.377144917147234	not_mentioned		not_mentioned	correct	ok	not_mentioned	released	unavailable
Haiku 5.5	imcs21	calibration	10525317	symptom_003	10525317	0.0009897	6.377144917147234	not_mentioned		not_mentioned	correct	ok	not_mentioned	released	unavailable
Haiku 5.5	imcs21	calibration	10525317	symptom_004	10525317	0.0009897	6.377144917147234	positive	0.95	positive	correct	ok	positive	released	reported_percentage
Haiku 5.5	imcs21	calibration	10525317	symptom_005	10525317	0.0009897	6.377144917147234	not_mentioned		not_mentioned	correct	ok	not_mentioned	released	unavailable
Haiku 5.5	imcs21	calibration	10525317	symptom_006	10525317	0.0009897	6.377144917147234	uncertain	0.5	positive	incorrect	ok	positive	released	reported_percentage
Haiku 5.5	imcs21	calibration	10525317	symptom_007	10525317	0.0009897	6.377144917147234	not_mentioned		not_mentioned	correct	ok	not_mentioned	released	unavailable
Haiku 5.5	imcs21	calibration	10525317	symptom_008	10525317	0.0009897	6.377144917147234	positive	0.85	positive	correct	ok	positive	released	reported_percentage
Haiku 5.5	imcs21	calibration	10525317	symptom_009	10525317	0.0009897	6.377144917147234	not_mentioned		not_mentioned	correct	ok	not_mentioned	released	unavailable
Haiku 5.5	imcs21	calibration	10525317	symptom_010	10525317	0.0009897	6.377144917147234	not_mentioned		uncertain	incorrect	ok	uncertain	released	unavailable
Haiku 5.5	imcs21	calibration	10525317	symptom_011	10525317	0.0009897	6.377144917147234	not_mentioned		not_mentioned	correct	ok	not_mentioned	released	unavailable
Haiku 5.5	imcs21	calibration	10525317	symptom_012	10525317	0.0009897	6.377144917147234	not_mentioned		not_mentioned	correct	ok	not_mentioned	released	unavailable
Haiku 5.5	imcs21	calibration	10525317	symptom_013	10525317	0.0009897	6.377144917147234	not_mentioned		not_mentioned	correct	ok	not_mentioned	released	unavailable
Haiku 5.5	imcs21	calibration	10525317	symptom_014	10525317	0.0009897	6.377144917147234	not_mentioned		not_mentioned	correct	ok	not_mentioned	released	unavailable
Haiku 5.5	imcs21	calibration	10525317	symptom_015	10525317	0.0009897	6.377144917147234	not_mentioned		not_mentioned	correct	ok	not_mentioned	released	unavailable
Haiku 5.5	imcs21	calibration	10525317	symptom_016	10525317	0.0009897	6.377144917147234	not_mentioned		not_mentioned	correct	ok	not_mentioned	released	unavailable
Haiku 5.5	imcs21	calibration	10525317	symptom_017	10525317	0.0009897	6.377144917147234	not_mentioned		not_mentioned	correct	ok	not_mentioned	released	unavailable
Haiku 5.5	imcs21	calibration	10525317	symptom_018	10525317	0.0009897	6.377144917147234	not_mentioned		not_mentioned	correct	ok	not_mentioned	released	unavailable
Haiku 5.5	imcs21	calibration	10525317	symptom_019	10525317	0.0009897	6.377144917147234	not_mentioned		not_mentioned	correct	ok	not_mentioned	released	unavailable
Haiku 5.5	imcs21	calibration	10525317	symptom_020	10525317	0.0009897	6.377144917147234	not_mentioned		not_mentioned	correct	ok	not_mentioned	released	unavailable
Haiku 5.5	imcs21	calibration	10525317	symptom_021	10525317	0.0009897	6.377144917147234	not_mentioned		not_mentioned	correct	ok	not_mentioned	released	unavailable
Haiku 5.5	imcs21	calibration	10525317	symptom_022	10525317	0.0009897	6.377144917147234	not_mentioned		not_mentioned	correct	ok	not_mentioned	released	unavailable
Haiku 5.5	imcs21	calibration	10525317	symptom_023	10525317	0.0009897	6.377144917147234	not_mentioned		not_mentioned	correct	ok	not_mentioned	released	unavailable
Haiku 5.5	imcs21	calibration	10525317	symptom_024	10525317	0.0009897	6.377144917147234	not_mentioned		not_mentioned	correct	ok	not_mentioned	released	unavailable
Haiku 5.5	imcs21	calibration	10525317	symptom_025	10525317	0.0009897	6.377144917147234	not_mentioned		uncertain	incorrect	ok	uncertain	released	unavailable
Haiku 5.5	imcs21	calibration	10525317	symptom_026	10525317	0.0009897	6.377144917147234	not_mentioned		not_mentioned	correct	ok	not_mentioned	released	unavailable
Haiku 5.5	imcs21	calibration	10525317	symptom_027	10525317	0.0009897	6.377144917147234	negative	0.9	uncertain	incorrect	ok	uncertain	released	reported_percentage
Haiku 5.5	imcs21	calibration	10525317	symptom_028	10525317	0.0009897	6.377144917147234	not_mentioned		not_mentioned	correct	ok	not_mentioned	released	unavailable
Haiku 5.5	imcs21	calibration	10525317	symptom_029	10525317	0.0009897	6.377144917147234	not_mentioned		not_mentioned	correct	ok	not_mentioned	released	unavailable
Haiku 5.5	imcs21	calibration	10525317	symptom_030	10525317	0.0009897	6.377144917147234	negative	0.9	not_mentioned	incorrect	ok	not_mentioned	released	reported_percentage
Haiku 5.5	imcs21	calibration	10525317	symptom_031	10525317	0.0009897	6.377144917147234	not_mentioned		not_mentioned	correct	ok	not_mentioned	released	unavailable
Haiku 5.5	imcs21	calibration	10525317	symptom_032	10525317	0.0009897	6.377144917147234	not_mentioned		not_mentioned	correct	ok	not_mentioned	released	unavailable
Haiku 5.5	imcs21	calibration	10525317	symptom_033	10525317	0.0009897	6.377144917147234	not_mentioned		not_mentioned	correct	ok	not_mentioned	released	unavailable
Haiku 5.5	imcs21	calibration	10525317	symptom_034	10525317	0.0009897	6.377144917147234	not_mentioned		not_mentioned	correct	ok	not_mentioned	released	unavailable
Haiku 5.5	imcs21	calibration	10525317	symptom_035	10525317	0.0009897	6.377144917147234	not_mentioned		not_mentioned	correct	ok	not_mentioned	released	unavailable
Haiku 5.5	imcs21	calibration	10525317	symptom_036	10525317	0.0009897	6.377144917147234	not_mentioned		not_mentioned	correct	ok	not_mentioned	released	unavailable
Haiku 5.5	imcs21	calibration	10525317	symptom_037	10525317	0.0009897	6.377144917147234	not_mentioned		not_mentioned	correct	ok	not_mentioned	released	unavailable
Haiku 5.5	imcs21	calibration	10525317	symptom_038	10525317	0.0009897	6.377144917147234	not_mentioned		not_mentioned	correct	ok	not_mentioned	released	unavailable
Haiku 5.5	imcs21	calibration	10525317	symptom_039	10525317	0.0009897	6.377144917147234	not_mentioned		not_mentioned	correct	ok	not_mentioned	released	unavailable
Haiku 5.5	imcs21	calibration	10525317	symptom_040	10525317	0.0009897	6.377144917147234	not_mentioned		not_mentioned	correct	ok	not_mentioned	released	unavailable
Haiku 5.5	imcs21	calibration	10525317	symptom_041	10525317	0.0009897	6.377144917147234	not_mentioned		not_mentioned	correct	ok	not_mentioned	released	unavailable
Haiku 5.5	imcs21	calibration	10525317	symptom_042	10525317	0.0009897	6.377144917147234	not_mentioned		not_mentioned	correct	ok	not_mentioned	released	unavailable
Haiku 5.5	imcs21	calibration	10525317	symptom_043	10525317	0.0009897	6.377144917147234	not_mentioned		not_mentioned	correct	ok	not_mentioned	released	unavailable
Haiku 5.5	imcs21	calibration	10525317	symptom_044	10525317	0.0009897	6.377144917147234	not_mentioned		not_mentioned	correct	ok	not_mentioned	released	unavailable
Haiku 5.5	imcs21	calibration	10525317	symptom_045	10525317	0.0009897	6.377144917147234	not_mentioned		not_mentioned	correct	ok	not_mentioned	released	unavailable
Haiku 5.5	imcs21	calibration	10525317	symptom_046	10525317	0.0009897	6.377144917147234	not_mentioned		not_mentioned	correct	ok	not_mentioned	released	unavailable
Haiku 5.5	imcs21	calibration	10525317	symptom_047	10525317	0.0009897	6.377144917147234	not_mentioned		not_mentioned	correct	ok	not_mentioned	released	unavailable
Haiku 5.5	imcs21	calibration	10525317	symptom_048	10525317	0.0009897	6.377144917147234	not_mentioned		not_mentioned	correct	ok	not_mentioned	released	unavailable
Haiku 5.5	imcs21	calibration	10525317	symptom_049	10525317	0.0009897	6.377144917147234	not_mentioned		not_mentioned	correct	ok	not_mentioned	released	unavailable
Haiku 5.5	imcs21	calibration	10525317	symptom_050	10525317	0.0009897	6.377144917147234	not_mentioned		not_mentioned	correct	ok	not_mentioned	released	unavailable
Haiku 5.5	imcs21	calibration	10525317	symptom_051	10525317	0.0009897	6.377144917147234	not_mentioned		not_mentioned	correct	ok	not_mentioned	released	unavailable
Haiku 5.5	imcs21	calibration	10525317	symptom_052	10525317	0.0009897	6.377144917147234	not_mentioned		not_mentioned	correct	ok	not_mentioned	released	unavailable
Haiku 5.5	imcs21	calibration	10525317	symptom_053	10525317	0.0009897	6.377144917147234	negative	0.95	negative	correct	ok	negative	released	reported_percentage
Haiku 5.5	imcs21	calibration	10525317	symptom_054	10525317	0.0009897	6.377144917147234	negative	0.85	not_mentioned	incorrect	ok	not_mentioned	released	reported_percentage
Haiku 5.5	imcs21	calibration	10525317	symptom_055	10525317	0.0009897	6.377144917147234	not_mentioned		not_mentioned	correct	ok	not_mentioned	released	unavailable
Haiku 5.5	imcs21	calibration	10525317	symptom_056	10525317	0.0009897	6.377144917147234	not_mentioned		not_mentioned	correct	ok	not_mentioned	released	unavailable
Haiku 5.5	imcs21	calibration	10525317	symptom_057	10525317	0.0009897	6.377144917147234	not_mentioned		not_mentioned	correct	ok	not_mentioned	released	unavailable
Haiku 5.5	imcs21	calibration	10525317	symptom_058	10525317	0.0009897	6.377144917147234	not_mentioned		not_mentioned	correct	ok	not_mentioned	released	unavailable
Haiku 5.5	imcs21	calibration	10525317	symptom_059	10525317	0.0009897	6.377144917147234	not_mentioned		not_mentioned	correct	ok	not_mentioned	released	unavailable
Haiku 5.5	imcs21	calibration	10525317	symptom_060	10525317	0.0009897	6.377144917147234	not_mentioned		not_mentioned	correct	ok	not_mentioned	released	unavailable
Haiku 5.5	imcs21	calibration	10525317	symptom_061	10525317	0.0009897	6.377144917147234	not_mentioned		not_mentioned	correct	ok	not_mentioned	released	unavailable
Haiku 5.5	imcs21	calibration	10525317	symptom_062	10525317	0.0009897	6.377144917147234	not_mentioned		not_mentioned	correct	ok	not_mentioned	released	unavailable
Haiku 5.5	imcs21	calibration	10525317	symptom_063	10525317	0.0009897	6.377144917147234	not_mentioned		not_mentioned	correct	ok	not_mentioned	released	unavailable
Haiku 5.5	imcs21	calibration	10525317	symptom_064	10525317	0.0009897	6.377144917147234	not_mentioned		not_mentioned	correct	ok	not_mentioned	released	unavailable
Haiku 5.5	imcs21	calibration	10525317	symptom_065	10525317	0.0009897	6.377144917147234	not_mentioned		not_mentioned	correct	ok	not_mentioned	released	unavailable
Haiku 5.5	imcs21	calibration	10525317	symptom_066	10525317	0.0009897	6.377144917147234	not_mentioned		not_mentioned	correct	ok	not_mentioned	released	unavailable
Haiku 5.5	imcs21	calibration	10525317	symptom_067	10525317	0.0009897	6.377144917147234	not_mentioned		not_mentioned	correct	ok	not_mentioned	released	unavailable
Haiku 5.5	imcs21	calibration	10525317	symptom_068	10525317	0.0009897	6.377144917147234	not_mentioned		not_mentioned	correct	ok	not_mentioned	released	unavailable
Haiku 5.5	imcs21	calibration	10525317	symptom_069	10525317	0.0009897	6.377144917147234	not_mentioned		not_mentioned	correct	ok	not_mentioned	released	unavailable
Haiku 5.5	imcs21	calibration	10525317	symptom_070	10525317	0.0009897	6.377144917147234	not_mentioned		not_mentioned	correct	ok	not_mentioned	released	unavailable
Haiku 5.5	imcs21	calibration	10525317	symptom_071	10525317	0.0009897	6.377144917147234	not_mentioned		not_mentioned	correct	ok	not_mentioned	released	unavailable
Haiku 5.5	imcs21	calibration	10525317	symptom_072	10525317	0.0009897	6.377144917147234	not_mentioned		not_mentioned	correct	ok	not_mentioned	released	unavailable
Haiku 5.5	imcs21	calibration	10525317	symptom_073	10525317	0.0009897	6.377144917147234	not_mentioned		not_mentioned	correct	ok	not_mentioned	released	unavailable
Haiku 5.5	imcs21	calibration	10525317	symptom_074	10525317	0.0009897	6.377144917147234	not_mentioned		not_mentioned	correct	ok	not_mentioned	released	unavailable
Haiku 5.5	imcs21	calibration	10525317	symptom_075	10525317	0.0009897	6.377144917147234	not_mentioned		not_mentioned	correct	ok	not_mentioned	released	unavailable
Haiku 5.5	imcs21	calibration	10525317	symptom_076	10525317	0.0009897	6.377144917147234	not_mentioned		not_mentioned	correct	ok	not_mentioned	released	unavailable
Haiku 5.5	imcs21	calibration	10525317	symptom_077	10525317	0.0009897	6.377144917147234	not_mentioned		not_mentioned	correct	ok	not_mentioned	released	unavailable
Haiku 5.5	imcs21	calibration	10525317	symptom_078	10525317	0.0009897	6.377144917147234	not_mentioned		not_mentioned	correct	ok	not_mentioned	released	unavailable
Haiku 5.5	imcs21	calibration	10525317	symptom_079	10525317	0.0009897	6.377144917147234	not_mentioned		not_mentioned	correct	ok	not_mentioned	released	unavailable
Haiku 5.5	imcs21	calibration	10525317	symptom_080	10525317	0.0009897	6.377144917147234	not_mentioned		not_mentioned	correct	ok	not_mentioned	released	unavailable
Haiku 5.5	imcs21	calibration	10525317	symptom_081	10525317	0.0009897	6.377144917147234	not_mentioned		not_mentioned	correct	ok	not_mentioned	released	unavailable
Haiku 5.5	imcs21	calibration	10525317	symptom_082	10525317	0.0009897	6.377144917147234	not_mentioned		not_mentioned	correct	ok	not_mentioned	released	unavailable
Haiku 5.5	imcs21	calibration	10525317	symptom_083	10525317	0.0009897	6.377144917147234	not_mentioned		not_mentioned	correct	ok	not_mentioned	released	unavailable
Haiku 5.5	imcs21	calibration	10525317	symptom_084	10525317	0.0009897	6.377144917147234	not_mentioned		not_mentioned	correct	ok	not_mentioned	released	unavailable
Haiku 5.5	imcs21	calibration	10525317	symptom_085	10525317	0.0009897	6.377144917147234	not_mentioned		not_mentioned	correct	ok	not_mentioned	released	unavailable
Haiku 5.5	imcs21	calibration	10525317	symptom_086	10525317	0.0009897	6.377144917147234	not_mentioned		not_mentioned	correct	ok	not_mentioned	released	unavailable
Haiku 5.5	imcs21	calibration	10525317	symptom_087	10525317	0.0009897	6.377144917147234	not_mentioned		not_mentioned	correct	ok	not_mentioned	released	unavailable
Haiku 5.5	imcs21	calibration	10525317	symptom_088	10525317	0.0009897	6.377144917147234	not_mentioned		not_mentioned	correct	ok	not_mentioned	released	unavailable
Haiku 5.5	imcs21	calibration	10525317	symptom_089	10525317	0.0009897	6.377144917147234	not_mentioned		not_mentioned	correct	ok	not_mentioned	released	unavailable
Haiku 5.5	imcs21	calibration	10525317	symptom_090	10525317	0.0009897	6.377144917147234	not_mentioned		not_mentioned	correct	ok	not_mentioned	released	unavailable
Haiku 5.5	imcs21	calibration	10525317	symptom_091	10525317	0.0009897	6.377144917147234	not_mentioned		not_mentioned	correct	ok	not_mentioned	released	unavailable
Haiku 5.5	imcs21	calibration	10525317	symptom_092	10525317	0.0009897	6.377144917147234	not_mentioned		not_mentioned	correct	ok	not_mentioned	released	unavailable
Haiku 5.5	imcs21	calibration	10525317	symptom_093	10525317	0.0009897	6.377144917147234	not_mentioned		not_mentioned	correct	ok	not_mentioned	released	unavailable
Haiku 5.5	imcs21	calibration	10525317	symptom_094	10525317	0.0009897	6.377144917147234	not_mentioned		not_mentioned	correct	ok	not_mentioned	released	unavailable
Haiku 5.5	imcs21	calibration	10525317	symptom_095	10525317	0.0009897	6.377144917147234	not_mentioned		not_mentioned	correct	ok	not_mentioned	released	unavailable
Haiku 5.5	imcs21	calibration	10525317	symptom_096	10525317	0.0009897	6.377144917147234	not_mentioned		not_mentioned	correct	ok	not_mentioned	released	unavailable
Haiku 5.5	imcs21	calibration	10525317	symptom_097	10525317	0.0009897	6.377144917147234	not_mentioned		not_mentioned	correct	ok	not_mentioned	released	unavailable
Haiku 5.5	imcs21	calibration	10525317	symptom_098	10525317	0.0009897	6.377144917147234	not_mentioned		not_mentioned	correct	ok	not_mentioned	released	unavailable
Haiku 5.5	imcs21	calibration	10525317	symptom_099	10525317	0.0009897	6.377144917147234	not_mentioned		not_mentioned	correct	ok	not_mentioned	released	unavailable
Haiku 5.5	imcs21	calibration	10525317	symptom_100	10525317	0.0009897	6.377144917147234	not_mentioned		not_mentioned	correct	ok	not_mentioned	released	unavailable
Haiku 5.5	imcs21	calibration	10525317	symptom_101	10525317	0.0009897	6.377144917147234	not_mentioned		not_mentioned	correct	ok	not_mentioned	released	unavailable
Haiku 5.5	imcs21	calibration	10525317	symptom_102	10525317	0.0009897	6.377144917147234	not_mentioned		not_mentioned	correct	ok	not_mentioned	released	unavailable
Haiku 5.5	imcs21	calibration	10525317	symptom_103	10525317	0.0009897	6.377144917147234	not_mentioned		not_mentioned	correct	ok	not_mentioned	released	unavailable
Haiku 5.5	imcs21	calibration	10525317	symptom_104	10525317	0.0009897	6.377144917147234	not_mentioned		not_mentioned	correct	ok	not_mentioned	released	unavailable
Haiku 5.5	imcs21	calibration	10525317	symptom_105	10525317	0.0009897	6.377144917147234	not_mentioned		not_mentioned	correct	ok	not_mentioned	released	unavailable
Haiku 5.5	imcs21	calibration	10525317	symptom_106	10525317	0.0009897	6.377144917147234	not_mentioned		not_mentioned	correct	ok	not_mentioned	released	unavailable
Haiku 5.5	imcs21	calibration	10525317	symptom_107	10525317	0.0009897	6.377144917147234	not_mentioned		not_mentioned	correct	ok	not_mentioned	released	unavailable
Haiku 5.5	imcs21	calibration	10525317	symptom_108	10525317	0.0009897	6.377144917147234	not_mentioned		not_mentioned	correct	ok	not_mentioned	released	unavailable
Haiku 5.5	imcs21	calibration	10525317	symptom_109	10525317	0.0009897	6.377144917147234	not_mentioned		not_mentioned	correct	ok	not_mentioned	released	unavailable
Haiku 5.5	imcs21	calibration	10525317	symptom_110	10525317	0.0009897	6.377144917147234	not_mentioned		not_mentioned	correct	ok	not_mentioned	released	unavailable
Haiku 5.5	imcs21	calibration	10525317	symptom_111	10525317	0.0009897	6.377144917147234	not_mentioned		not_mentioned	correct	ok	not_mentioned	released	unavailable
Haiku 5.5	imcs21	calibration	10525317	symptom_112	10525317	0.0009897	6.377144917147234	not_mentioned		not_mentioned	correct	ok	not_mentioned	released	unavailable
Haiku 5.5	imcs21	calibration	10525317	symptom_113	10525317	0.0009897	6.377144917147234	not_mentioned		not_mentioned	correct	ok	not_mentioned	released	unavailable
Haiku 5.5	imcs21	calibration	10525317	symptom_114	10525317	0.0009897	6.377144917147234	not_mentioned		not_mentioned	correct	ok	not_mentioned	released	unavailable
Haiku 5.5	imcs21	calibration	10525317	symptom_115	10525317	0.0009897	6.377144917147234	not_mentioned		not_mentioned	correct	ok	not_mentioned	released	unavailable
Haiku 5.5	imcs21	calibration	10525317	symptom_116	10525317	0.0009897	6.377144917147234	not_mentioned		not_mentioned	correct	ok	not_mentioned	released	unavailable
Haiku 5.5	imcs21	calibration	10525317	symptom_117	10525317	0.0009897	6.377144917147234	not_mentioned		not_mentioned	correct	ok	not_mentioned	released	unavailable
Haiku 5.5	imcs21	calibration	10525317	symptom_118	10525317	0.0009897	6.377144917147234	positive	0.8	negative	incorrect	ok	negative	released	reported_percentage
Haiku 5.5	imcs21	calibration	10525317	symptom_119	10525317	0.0009897	6.377144917147234	not_mentioned		not_mentioned	correct	ok	not_mentioned	released	unavailable
Haiku 5.5	imcs21	calibration	10525317	symptom_120	10525317	0.0009897	6.377144917147234	not_mentioned		not_mentioned	correct	ok	not_mentioned	released	unavailable
Haiku 5.5	imcs21	calibration	10525317	symptom_121	10525317	0.0009897	6.377144917147234	not_mentioned		not_mentioned	correct	ok	not_mentioned	released	unavailable
Haiku 5.5	imcs21	calibration	10525317	symptom_122	10525317	0.0009897	6.377144917147234	not_mentioned		not_mentioned	correct	ok	not_mentioned	released	unavailable
Haiku 5.5	imcs21	calibration	10525317	symptom_123	10525317	0.0009897	6.377144917147234	not_mentioned		not_mentioned	correct	ok	not_mentioned	released	unavailable
Haiku 5.5	imcs21	calibration	10525317	symptom_124	10525317	0.0009897	6.377144917147234	not_mentioned		not_mentioned	correct	ok	not_mentioned	released	unavailable
Haiku 5.5	imcs21	calibration	10525317	symptom_125	10525317	0.0009897	6.377144917147234	not_mentioned		not_mentioned	correct	ok	not_mentioned	released	unavailable
Haiku 5.5	imcs21	calibration	10525317	symptom_126	10525317	0.0009897	6.377144917147234	not_mentioned		not_mentioned	correct	ok	not_mentioned	released	unavailable
Haiku 5.5	imcs21	calibration	10525317	symptom_127	10525317	0.0009897	6.377144917147234	not_mentioned		not_mentioned	correct	ok	not_mentioned	released	unavailable
Haiku 5.5	imcs21	calibration	10525317	symptom_128	10525317	0.0009897	6.377144917147234	not_mentioned		not_mentioned	correct	ok	not_mentioned	released	unavailable
Haiku 5.5	imcs21	calibration	10525317	symptom_129	10525317	0.0009897	6.377144917147234	not_mentioned		not_mentioned	correct	ok	not_mentioned	released	unavailable
Haiku 5.5	imcs21	calibration	10525317	symptom_130	10525317	0.0009897	6.377144917147234	not_mentioned		not_mentioned	correct	ok	not_mentioned	released	unavailable
Haiku 5.5	imcs21	calibration	10525317	symptom_131	10525317	0.0009897	6.377144917147234	not_mentioned		not_mentioned	correct	ok	not_mentioned	released	unavailable
Haiku 5.5	imcs21	calibration	10525317	symptom_132	10525317	0.0009897	6.377144917147234	not_mentioned		not_mentioned	correct	ok	not_mentioned	released	unavailable
Haiku 5.5	imcs21	calibration	10525317	symptom_133	10525317	0.0009897	6.377144917147234	not_mentioned		not_mentioned	correct	ok	not_mentioned	released	unavailable
Haiku 5.5	imcs21	calibration	10525317	symptom_134	10525317	0.0009897	6.377144917147234	not_mentioned		not_mentioned	correct	ok	not_mentioned	released	unavailable
Haiku 5.5	imcs21	calibration	10525317	symptom_135	10525317	0.0009897	6.377144917147234	not_mentioned		not_mentioned	correct	ok	not_mentioned	released	unavailable
Haiku 5.5	imcs21	calibration	10525317	symptom_136	10525317	0.0009897	6.377144917147234	not_mentioned		not_mentioned	correct	ok	not_mentioned	released	unavailable
Haiku 5.5	imcs21	calibration	10525317	symptom_137	10525317	0.0009897	6.377144917147234	not_mentioned		not_mentioned	correct	ok	not_mentioned	released	unavailable
Haiku 5.5	imcs21	calibration	10525317	symptom_138	10525317	0.0009897	6.377144917147234	not_mentioned		not_mentioned	correct	ok	not_mentioned	released	unavailable
Haiku 5.5	imcs21	calibration	10525317	symptom_139	10525317	0.0009897	6.377144917147234	not_mentioned		not_mentioned	correct	ok	not_mentioned	released	unavailable
Haiku 5.5	imcs21	calibration	10525317	symptom_140	10525317	0.0009897	6.377144917147234	not_mentioned		not_mentioned	correct	ok	not_mentioned	released	unavailable
Haiku 5.5	imcs21	calibration	10525317	symptom_141	10525317	0.0009897	6.377144917147234	not_mentioned		not_mentioned	correct	ok	not_mentioned	released	unavailable
Haiku 5.5	imcs21	calibration	10525317	symptom_142	10525317	0.0009897	6.377144917147234	not_mentioned		not_mentioned	correct	ok	not_mentioned	released	unavailable
Haiku 5.5	imcs21	calibration	10525317	symptom_143	10525317	0.0009897	6.377144917147234	not_mentioned		not_mentioned	correct	ok	not_mentioned	released	unavailable
Haiku 5.5	imcs21	calibration	10525317	symptom_144	10525317	0.0009897	6.377144917147234	not_mentioned		not_mentioned	correct	ok	not_mentioned	released	unavailable
Haiku 5.5	imcs21	calibration	10525317	symptom_145	10525317	0.0009897	6.377144917147234	not_mentioned		not_mentioned	correct	ok	not_mentioned	released	unavailable
Haiku 5.5	imcs21	calibration	10525317	symptom_146	10525317	0.0009897	6.377144917147234	not_mentioned		not_mentioned	correct	ok	not_mentioned	released	unavailable
Haiku 5.5	imcs21	calibration	10525317	symptom_147	10525317	0.0009897	6.377144917147234	not_mentioned		not_mentioned	correct	ok	not_mentioned	released	unavailable
Haiku 5.5	imcs21	calibration	10525317	symptom_148	10525317	0.0009897	6.377144917147234	not_mentioned		not_mentioned	correct	ok	not_mentioned	released	unavailable
Haiku 5.5	imcs21	calibration	10525317	symptom_149	10525317	0.0009897	6.377144917147234	not_mentioned		not_mentioned	correct	ok	not_mentioned	released	unavailable
Haiku 5.5	imcs21	calibration	10525317	symptom_150	10525317	0.0009897	6.377144917147234	not_mentioned		not_mentioned	correct	ok	not_mentioned	released	unavailable
Haiku 5.5	imcs21	calibration	10525317	symptom_151	10525317	0.0009897	6.377144917147234	not_mentioned		not_mentioned	correct	ok	not_mentioned	released	unavailable
Haiku 5.5	imcs21	calibration	10525317	symptom_152	10525317	0.0009897	6.377144917147234	not_mentioned		not_mentioned	correct	ok	not_mentioned	released	unavailable
Haiku 5.5	imcs21	calibration	10525317	symptom_153	10525317	0.0009897	6.377144917147234	not_mentioned		not_mentioned	correct	ok	not_mentioned	released	unavailable
Haiku 5.5	imcs21	calibration	10525317	symptom_154	10525317	0.0009897	6.377144917147234	not_mentioned		not_mentioned	correct	ok	not_mentioned	released	unavailable
Haiku 5.5	imcs21	calibration	10525317	symptom_155	10525317	0.0009897	6.377144917147234	not_mentioned		not_mentioned	correct	ok	not_mentioned	released	unavailable
Haiku 5.5	imcs21	calibration	10525317	symptom_156	10525317	0.0009897	6.377144917147234	not_mentioned		not_mentioned	correct	ok	not_mentioned	released	unavailable
Haiku 5.5	imcs21	calibration	10525317	symptom_157	10525317	0.0009897	6.377144917147234	not_mentioned		not_mentioned	correct	ok	not_mentioned	released	unavailable
Haiku 5.5	imcs21	calibration	10525317	symptom_158	10525317	0.0009897	6.377144917147234	not_mentioned		not_mentioned	correct	ok	not_mentioned	released	unavailable
Haiku 5.5	imcs21	calibration	10525317	symptom_159	10525317	0.0009897	6.377144917147234	not_mentioned		not_mentioned	correct	ok	not_mentioned	released	unavailable
Haiku 5.5	imcs21	calibration	10525317	symptom_160	10525317	0.0009897	6.377144917147234	not_mentioned		not_mentioned	correct	ok	not_mentioned	released	unavailable
Haiku 5.5	imcs21	calibration	10525317	symptom_161	10525317	0.0009897	6.377144917147234	not_mentioned		not_mentioned	correct	ok	not_mentioned	released	unavailable
Haiku 5.5	imcs21	calibration	10525317	symptom_162	10525317	0.0009897	6.377144917147234	not_mentioned		not_mentioned	correct	ok	not_mentioned	released	unavailable
Haiku 5.5	imcs21	calibration	10525317	symptom_163	10525317	0.0009897	6.377144917147234	not_mentioned		not_mentioned	correct	ok	not_mentioned	released	unavailable
Haiku 5.5	imcs21	calibration	10525317	symptom_164	10525317	0.0009897	6.377144917147234	not_mentioned		not_mentioned	correct	ok	not_mentioned	released	unavailable
Haiku 5.5	imcs21	calibration	10525317	symptom_165	10525317	0.0009897	6.377144917147234	not_mentioned		not_mentioned	correct	ok	not_mentioned	released	unavailable
Haiku 5.5	imcs21	calibration	10525317	symptom_166	10525317	0.0009897	6.377144917147234	not_mentioned		not_mentioned	correct	ok	not_mentioned	released	unavailable
Haiku 5.5	imcs21	calibration	10525317	symptom_167	10525317	0.0009897	6.377144917147234	not_mentioned		not_mentioned	correct	ok	not_mentioned	released	unavailable
Haiku 5.5	imcs21	calibration	10525317	symptom_168	10525317	0.0009897	6.377144917147234	not_mentioned		not_mentioned	correct	ok	not_mentioned	released	unavailable
Haiku 5.5	imcs21	calibration	10525317	symptom_169	10525317	0.0009897	6.377144917147234	not_mentioned		not_mentioned	correct	ok	not_mentioned	released	unavailable
Haiku 5.5	imcs21	calibration	10525317	symptom_170	10525317	0.0009897	6.377144917147234	not_mentioned		not_mentioned	correct	ok	not_mentioned	released	unavailable
Haiku 5.5	imcs21	calibration	10525317	symptom_171	10525317	0.0009897	6.377144917147234	not_mentioned		not_mentioned	correct	ok	not_mentioned	released	unavailable
Haiku 5.5	imcs21	calibration	10525317	symptom_172	10525317	0.0009897	6.377144917147234	not_mentioned		not_mentioned	correct	ok	not_mentioned	released	unavailable
Haiku 5.5	imcs21	calibration	10525317	symptom_173	10525317	0.0009897	6.377144917147234	not_mentioned		not_mentioned	correct	ok	not_mentioned	released	unavailable
Haiku 5.5	imcs21	calibration	10525317	symptom_174	10525317	0.0009897	6.377144917147234	not_mentioned		not_mentioned	correct	ok	not_mentioned	released	unavailable
Haiku 5.5	imcs21	calibration	10525317	symptom_175	10525317	0.0009897	6.377144917147234	not_mentioned		not_mentioned	correct	ok	not_mentioned	released	unavailable
Haiku 5.5	imcs21	calibration	10525317	symptom_176	10525317	0.0009897	6.377144917147234	not_mentioned		not_mentioned	correct	ok	not_mentioned	released	unavailable
Haiku 5.5	imcs21	calibration	10525317	symptom_177	10525317	0.0009897	6.377144917147234	not_mentioned		not_mentioned	correct	ok	not_mentioned	released	unavailable
Haiku 5.5	imcs21	calibration	10525317	symptom_178	10525317	0.0009897	6.377144917147234	not_mentioned		not_mentioned	correct	ok	not_mentioned	released	unavailable
Haiku 5.5	imcs21	calibration	10525317	symptom_179	10525317	0.0009897	6.377144917147234	not_mentioned		not_mentioned	correct	ok	not_mentioned	released	unavailable
Haiku 5.5	imcs21	calibration	10525317	symptom_180	10525317	0.0009897	6.377144917147234	not_mentioned		not_mentioned	correct	ok	not_mentioned	released	unavailable
Haiku 5.5	imcs21	calibration	10525317	symptom_181	10525317	0.0009897	6.377144917147234	not_mentioned		not_mentioned	correct	ok	not_mentioned	released	unavailable
Haiku 5.5	imcs21	calibration	10525317	symptom_182	10525317	0.0009897	6.377144917147234	not_mentioned		not_mentioned	correct	ok	not_mentioned	released	unavailable
Haiku 5.5	imcs21	calibration	10525317	symptom_183	10525317	0.0009897	6.377144917147234	not_mentioned		not_mentioned	correct	ok	not_mentioned	released	unavailable
Haiku 5.5	imcs21	calibration	10525317	symptom_184	10525317	0.0009897	6.377144917147234	not_mentioned		not_mentioned	correct	ok	not_mentioned	released	unavailable
Haiku 5.5	imcs21	calibration	10525317	symptom_185	10525317	0.0009897	6.377144917147234	not_mentioned		not_mentioned	correct	ok	not_mentioned	released	unavailable
Haiku 5.5	imcs21	calibration	10525317	symptom_186	10525317	0.0009897	6.377144917147234	not_mentioned		not_mentioned	correct	ok	not_mentioned	released	unavailable
Haiku 5.5	imcs21	calibration	10525317	symptom_187	10525317	0.0009897	6.377144917147234	not_mentioned		not_mentioned	correct	ok	not_mentioned	released	unavailable
Haiku 5.5	imcs21	calibration	10525317	symptom_188	10525317	0.0009897	6.377144917147234	not_mentioned		not_mentioned	correct	ok	not_mentioned	released	unavailable
Haiku 5.5	imcs21	calibration	10525317	symptom_189	10525317	0.0009897	6.377144917147234	not_mentioned		not_mentioned	correct	ok	not_mentioned	released	unavailable
Haiku 5.5	imcs21	calibration	10525317	symptom_190	10525317	0.0009897	6.377144917147234	not_mentioned		not_mentioned	correct	ok	not_mentioned	released	unavailable
Haiku 5.5	imcs21	calibration	10525317	symptom_191	10525317	0.0009897	6.377144917147234	not_mentioned		not_mentioned	correct	ok	not_mentioned	released	unavailable
Haiku 5.5	imcs21	calibration	10525317	symptom_192	10525317	0.0009897	6.377144917147234	not_mentioned		not_mentioned	correct	ok	not_mentioned	released	unavailable
Haiku 5.5	imcs21	calibration	10525317	symptom_193	10525317	0.0009897	6.377144917147234	not_mentioned		not_mentioned	correct	ok	not_mentioned	released	unavailable
Haiku 5.5	imcs21	calibration	10525317	symptom_194	10525317	0.0009897	6.377144917147234	not_mentioned		not_mentioned	correct	ok	not_mentioned	released	unavailable
Haiku 5.5	imcs21	calibration	10525317	symptom_195	10525317	0.0009897	6.377144917147234	not_mentioned		not_mentioned	correct	ok	not_mentioned	released	unavailable
Haiku 5.5	imcs21	calibration	10525317	symptom_196	10525317	0.0009897	6.377144917147234	not_mentioned		not_mentioned	correct	ok	not_mentioned	released	unavailable
Haiku 5.5	imcs21	calibration	10525317	symptom_197	10525317	0.0009897	6.377144917147234	not_mentioned		not_mentioned	correct	ok	not_mentioned	released	unavailable
Haiku 5.5	imcs21	calibration	10525317	symptom_198	10525317	0.0009897	6.377144917147234	not_mentioned		not_mentioned	correct	ok	not_mentioned	released	unavailable
Haiku 5.5	imcs21	calibration	10525317	symptom_199	10525317	0.0009897	6.377144917147234	not_mentioned		not_mentioned	correct	ok	not_mentioned	released	unavailable
Haiku 5.5	imcs21	calibration	10525317	symptom_200	10525317	0.0009897	6.377144917147234	not_mentioned		not_mentioned	correct	ok	not_mentioned	released	unavailable
Haiku 5.5	imcs21	calibration	10525317	symptom_201	10525317	0.0009897	6.377144917147234	not_mentioned		not_mentioned	correct	ok	not_mentioned	released	unavailable
Haiku 5.5	imcs21	calibration	10525317	symptom_202	10525317	0.0009897	6.377144917147234	not_mentioned		not_mentioned	correct	ok	not_mentioned	released	unavailable
Haiku 5.5	imcs21	calibration	10525317	symptom_203	10525317	0.0009897	6.377144917147234	not_mentioned		not_mentioned	correct	ok	not_mentioned	released	unavailable
Haiku 5.5	imcs21	calibration	10525317	symptom_204	10525317	0.0009897	6.377144917147234	not_mentioned		not_mentioned	correct	ok	not_mentioned	released	unavailable
Haiku 5.5	imcs21	calibration	10525317	symptom_205	10525317	0.0009897	6.377144917147234	not_mentioned		not_mentioned	correct	ok	not_mentioned	released	unavailable
Haiku 5.5	imcs21	calibration	10525317	symptom_206	10525317	0.0009897	6.377144917147234	not_mentioned		not_mentioned	correct	ok	not_mentioned	released	unavailable
Haiku 5.5	imcs21	calibration	10525317	symptom_207	10525317	0.0009897	6.377144917147234	not_mentioned		not_mentioned	correct	ok	not_mentioned	released	unavailable
Haiku 5.5	imcs21	calibration	10525317	symptom_208	10525317	0.0009897	6.377144917147234	not_mentioned		not_mentioned	correct	ok	not_mentioned	released	unavailable
Haiku 5.5	imcs21	calibration	10525317	symptom_209	10525317	0.0009897	6.377144917147234	not_mentioned		not_mentioned	correct	ok	not_mentioned	released	unavailable
Haiku 5.5	imcs21	calibration	10525317	symptom_210	10525317	0.0009897	6.377144917147234	not_mentioned		not_mentioned	correct	ok	not_mentioned	released	unavailable
Haiku 5.5	imcs21	calibration	10525317	symptom_211	10525317	0.0009897	6.377144917147234	not_mentioned		not_mentioned	correct	ok	not_mentioned	released	unavailable
Haiku 5.5	imcs21	calibration	10525317	symptom_212	10525317	0.0009897	6.377144917147234	not_mentioned		not_mentioned	correct	ok	not_mentioned	released	unavailable
Haiku 5.5	imcs21	calibration	10525317	symptom_213	10525317	0.0009897	6.377144917147234	not_mentioned		not_mentioned	correct	ok	not_mentioned	released	unavailable
Haiku 5.5	imcs21	calibration	10525317	symptom_214	10525317	0.0009897	6.377144917147234	not_mentioned		not_mentioned	correct	ok	not_mentioned	released	unavailable
Haiku 5.5	imcs21	calibration	10525317	symptom_215	10525317	0.0009897	6.377144917147234	not_mentioned		not_mentioned	correct	ok	not_mentioned	released	unavailable
Haiku 5.5	imcs21	calibration	10525317	symptom_216	10525317	0.0009897	6.377144917147234	not_mentioned		not_mentioned	correct	ok	not_mentioned	released	unavailable
Haiku 5.5	imcs21	calibration	10525317	symptom_217	10525317	0.0009897	6.377144917147234	not_mentioned		not_mentioned	correct	ok	not_mentioned	released	unavailable
Haiku 5.5	imcs21	calibration	10525317	symptom_218	10525317	0.0009897	6.377144917147234	not_mentioned		not_mentioned	correct	ok	not_mentioned	released	unavailable
Haiku 5.5	imcs21	calibration	10525317	symptom_219	10525317	0.0009897	6.377144917147234	not_mentioned		not_mentioned	correct	ok	not_mentioned	released	unavailable
Haiku 5.5	imcs21	calibration	10525317	symptom_220	10525317	0.0009897	6.377144917147234	not_mentioned		not_mentioned	correct	ok	not_mentioned	released	unavailable
Haiku 5.5	imcs21	calibration	10525317	symptom_221	10525317	0.0009897	6.377144917147234	not_mentioned		not_mentioned	correct	ok	not_mentioned	released	unavailable
Haiku 5.5	imcs21	calibration	10525317	symptom_222	10525317	0.0009897	6.377144917147234	not_mentioned		not_mentioned	correct	ok	not_mentioned	released	unavailable
Haiku 5.5	imcs21	calibration	10525317	symptom_223	10525317	0.0009897	6.377144917147234	not_mentioned		not_mentioned	correct	ok	not_mentioned	released	unavailable
Haiku 5.5	imcs21	calibration	10525317	symptom_224	10525317	0.0009897	6.377144917147234	not_mentioned		not_mentioned	correct	ok	not_mentioned	released	unavailable
Haiku 5.5	imcs21	calibration	10525317	symptom_225	10525317	0.0009897	6.377144917147234	not_mentioned		not_mentioned	correct	ok	not_mentioned	released	unavailable
Haiku 5.5	imcs21	calibration	10525317	symptom_226	10525317	0.0009897	6.377144917147234	not_mentioned		not_mentioned	correct	ok	not_mentioned	released	unavailable
Haiku 5.5	imcs21	calibration	10525317	symptom_227	10525317	0.0009897	6.377144917147234	not_mentioned		not_mentioned	correct	ok	not_mentioned	released	unavailable
Haiku 5.5	imcs21	calibration	10525317	symptom_228	10525317	0.0009897	6.377144917147234	not_mentioned		not_mentioned	correct	ok	not_mentioned	released	unavailable
Haiku 5.5	imcs21	calibration	10525317	symptom_229	10525317	0.0009897	6.377144917147234	not_mentioned		not_mentioned	correct	ok	not_mentioned	released	unavailable
Haiku 5.5	imcs21	calibration	10525317	symptom_230	10525317	0.0009897	6.377144917147234	not_mentioned		not_mentioned	correct	ok	not_mentioned	released	unavailable
Haiku 5.5	imcs21	calibration	10525317	symptom_231	10525317	0.0009897	6.377144917147234	not_mentioned		not_mentioned	correct	ok	not_mentioned	released	unavailable
Haiku 5.5	imcs21	calibration	10525317	symptom_232	10525317	0.0009897	6.377144917147234	not_mentioned		not_mentioned	correct	ok	not_mentioned	released	unavailable
Haiku 5.5	imcs21	calibration	10525317	symptom_233	10525317	0.0009897	6.377144917147234	not_mentioned		not_mentioned	correct	ok	not_mentioned	released	unavailable
Haiku 5.5	imcs21	calibration	10525317	symptom_234	10525317	0.0009897	6.377144917147234	not_mentioned		not_mentioned	correct	ok	not_mentioned	released	unavailable
Haiku 5.5	imcs21	calibration	10525317	symptom_235	10525317	0.0009897	6.377144917147234	not_mentioned		not_mentioned	correct	ok	not_mentioned	released	unavailable
Haiku 5.5	imcs21	calibration	10525317	symptom_236	10525317	0.0009897	6.377144917147234	not_mentioned		not_mentioned	correct	ok	not_mentioned	released	unavailable
Haiku 5.5	imcs21	calibration	10525317	symptom_237	10525317	0.0009897	6.377144917147234	not_mentioned		not_mentioned	correct	ok	not_mentioned	released	unavailable
Haiku 5.5	imcs21	calibration	10525317	symptom_238	10525317	0.0009897	6.377144917147234	not_mentioned		not_mentioned	correct	ok	not_mentioned	released	unavailable
Haiku 5.5	imcs21	calibration	10525317	symptom_239	10525317	0.0009897	6.377144917147234	not_mentioned		not_mentioned	correct	ok	not_mentioned	released	unavailable
Haiku 5.5	imcs21	calibration	10525317	symptom_240	10525317	0.0009897	6.377144917147234	not_mentioned		not_mentioned	correct	ok	not_mentioned	released	unavailable
Haiku 5.5	imcs21	calibration	10525317	symptom_241	10525317	0.0009897	6.377144917147234	not_mentioned		not_mentioned	correct	ok	not_mentioned	released	unavailable
Haiku 5.5	imcs21	calibration	10525317	symptom_242	10525317	0.0009897	6.377144917147234	not_mentioned		not_mentioned	correct	ok	not_mentioned	released	unavailable
Haiku 5.5	imcs21	calibration	10525317	symptom_243	10525317	0.0009897	6.377144917147234	not_mentioned		not_mentioned	correct	ok	not_mentioned	released	unavailable
Haiku 5.5	imcs21	calibration	10525317	symptom_244	10525317	0.0009897	6.377144917147234	not_mentioned		not_mentioned	correct	ok	not_mentioned	released	unavailable
Haiku 5.5	imcs21	calibration	10525317	symptom_245	10525317	0.0009897	6.377144917147234	not_mentioned		not_mentioned	correct	ok	not_mentioned	released	unavailable
Haiku 5.5	imcs21	calibration	10525317	symptom_246	10525317	0.0009897	6.377144917147234	not_mentioned		not_mentioned	correct	ok	not_mentioned	released	unavailable
Haiku 5.5	imcs21	calibration	10525317	symptom_247	10525317	0.0009897	6.377144917147234	not_mentioned		not_mentioned	correct	ok	not_mentioned	released	unavailable
Haiku 5.5	imcs21	calibration	10525317	symptom_248	10525317	0.0009897	6.377144917147234	not_mentioned		not_mentioned	correct	ok	not_mentioned	released	unavailable
Haiku 5.5	imcs21	calibration	10525317	symptom_249	10525317	0.0009897	6.377144917147234	not_mentioned		not_mentioned	correct	ok	not_mentioned	released	unavailable
Haiku 5.5	imcs21	calibration	10525317	symptom_250	10525317	0.0009897	6.377144917147234	not_mentioned		not_mentioned	correct	ok	not_mentioned	released	unavailable
Haiku 5.5	imcs21	calibration	10525317	symptom_251	10525317	0.0009897	6.377144917147234	not_mentioned		not_mentioned	correct	ok	not_mentioned	released	unavailable
Haiku 5.5	imcs21	calibration	10525317	symptom_252	10525317	0.0009897	6.377144917147234	not_mentioned		not_mentioned	correct	ok	not_mentioned	released	unavailable
Haiku 5.5	imcs21	calibration	10525317	symptom_253	10525317	0.0009897	6.377144917147234	not_mentioned		not_mentioned	correct	ok	not_mentioned	released	unavailable
Haiku 5.5	imcs21	calibration	10525317	symptom_254	10525317	0.0009897	6.377144917147234	not_mentioned		not_mentioned	correct	ok	not_mentioned	released	unavailable
Haiku 5.5	imcs21	calibration	10525317	symptom_255	10525317	0.0009897	6.377144917147234	not_mentioned		not_mentioned	correct	ok	not_mentioned	released	unavailable
Haiku 5.5	imcs21	calibration	10525317	symptom_256	10525317	0.0009897	6.377144917147234	not_mentioned		not_mentioned	correct	ok	not_mentioned	released	unavailable
Haiku 5.5	imcs21	calibration	10525317	symptom_257	10525317	0.0009897	6.377144917147234	not_mentioned		not_mentioned	correct	ok	not_mentioned	released	unavailable
Haiku 5.5	imcs21	calibration	10525317	symptom_258	10525317	0.0009897	6.377144917147234	not_mentioned		not_mentioned	correct	ok	not_mentioned	released	unavailable
Haiku 5.5	imcs21	calibration	10525317	symptom_259	10525317	0.0009897	6.377144917147234	not_mentioned		not_mentioned	correct	ok	not_mentioned	released	unavailable
Haiku 5.5	imcs21	calibration	10525317	symptom_260	10525317	0.0009897	6.377144917147234	not_mentioned		not_mentioned	correct	ok	not_mentioned	released	unavailable
Haiku 5.5	imcs21	calibration	10525317	symptom_261	10525317	0.0009897	6.377144917147234	not_mentioned		not_mentioned	correct	ok	not_mentioned	released	unavailable
Haiku 5.5	imcs21	calibration	10525317	symptom_262	10525317	0.0009897	6.377144917147234	not_mentioned		not_mentioned	correct	ok	not_mentioned	released	unavailable
Haiku 5.5	imcs21	calibration	10525317	symptom_263	10525317	0.0009897	6.377144917147234	not_mentioned		not_mentioned	correct	ok	not_mentioned	released	unavailable
Haiku 5.5	imcs21	calibration	10525317	symptom_264	10525317	0.0009897	6.377144917147234	not_mentioned		not_mentioned	correct	ok	not_mentioned	released	unavailable
Haiku 5.5	imcs21	calibration	10525317	symptom_265	10525317	0.0009897	6.377144917147234	not_mentioned		not_mentioned	correct	ok	not_mentioned	released	unavailable
Haiku 5.5	imcs21	calibration	10525317	symptom_266	10525317	0.0009897	6.377144917147234	not_mentioned		not_mentioned	correct	ok	not_mentioned	released	unavailable
Haiku 5.5	imcs21	calibration	10525317	symptom_267	10525317	0.0009897	6.377144917147234	not_mentioned		not_mentioned	correct	ok	not_mentioned	released	unavailable
Haiku 5.5	imcs21	calibration	10525317	symptom_268	10525317	0.0009897	6.377144917147234	not_mentioned		not_mentioned	correct	ok	not_mentioned	released	unavailable
Haiku 5.5	imcs21	calibration	10525317	symptom_269	10525317	0.0009897	6.377144917147234	not_mentioned		not_mentioned	correct	ok	not_mentioned	released	unavailable
Haiku 5.5	imcs21	calibration	10525317	symptom_270	10525317	0.0009897	6.377144917147234	not_mentioned		not_mentioned	correct	ok	not_mentioned	released	unavailable
Haiku 5.5	imcs21	calibration	10525317	symptom_271	10525317	0.0009897	6.377144917147234	not_mentioned		not_mentioned	correct	ok	not_mentioned	released	unavailable
Haiku 5.5	imcs21	calibration	10525317	symptom_272	10525317	0.0009897	6.377144917147234	not_mentioned		not_mentioned	correct	ok	not_mentioned	released	unavailable
Haiku 5.5	imcs21	calibration	10525317	symptom_273	10525317	0.0009897	6.377144917147234	not_mentioned		not_mentioned	correct	ok	not_mentioned	released	unavailable
Haiku 5.5	imcs21	calibration	10525317	symptom_274	10525317	0.0009897	6.377144917147234	not_mentioned		not_mentioned	correct	ok	not_mentioned	released	unavailable
Haiku 5.5	imcs21	calibration	10525317	symptom_275	10525317	0.0009897	6.377144917147234	not_mentioned		not_mentioned	correct	ok	not_mentioned	released	unavailable
Haiku 5.5	imcs21	calibration	10525317	symptom_276	10525317	0.0009897	6.377144917147234	not_mentioned		not_mentioned	correct	ok	not_mentioned	released	unavailable
Haiku 5.5	imcs21	calibration	10525317	symptom_277	10525317	0.0009897	6.377144917147234	not_mentioned		not_mentioned	correct	ok	not_mentioned	released	unavailable
Haiku 5.5	imcs21	calibration	10525317	symptom_278	10525317	0.0009897	6.377144917147234	not_mentioned		not_mentioned	correct	ok	not_mentioned	released	unavailable
Haiku 5.5	imcs21	calibration	10525317	symptom_279	10525317	0.0009897	6.377144917147234	not_mentioned		not_mentioned	correct	ok	not_mentioned	released	unavailable
Haiku 5.5	imcs21	calibration	10525317	symptom_280	10525317	0.0009897	6.377144917147234	not_mentioned		not_mentioned	correct	ok	not_mentioned	released	unavailable
Haiku 5.5	imcs21	calibration	10525317	symptom_281	10525317	0.0009897	6.377144917147234	not_mentioned		not_mentioned	correct	ok	not_mentioned	released	unavailable
Haiku 5.5	imcs21	calibration	10525317	symptom_282	10525317	0.0009897	6.377144917147234	not_mentioned		not_mentioned	correct	ok	not_mentioned	released	unavailable
Haiku 5.5	imcs21	calibration	10525317	symptom_283	10525317	0.0009897	6.377144917147234	not_mentioned		not_mentioned	correct	ok	not_mentioned	released	unavailable
Haiku 5.5	imcs21	calibration	10525317	symptom_284	10525317	0.0009897	6.377144917147234	not_mentioned		not_mentioned	correct	ok	not_mentioned	released	unavailable
Haiku 5.5	imcs21	calibration	10525317	symptom_285	10525317	0.0009897	6.377144917147234	not_mentioned		not_mentioned	correct	ok	not_mentioned	released	unavailable
Haiku 5.5	imcs21	calibration	10525317	symptom_286	10525317	0.0009897	6.377144917147234	not_mentioned		not_mentioned	correct	ok	not_mentioned	released	unavailable
Haiku 5.5	imcs21	calibration	10525317	symptom_287	10525317	0.0009897	6.377144917147234	not_mentioned		not_mentioned	correct	ok	not_mentioned	released	unavailable
Haiku 5.5	imcs21	calibration	10525317	symptom_288	10525317	0.0009897	6.377144917147234	not_mentioned		not_mentioned	correct	ok	not_mentioned	released	unavailable
Haiku 5.5	imcs21	calibration	10525317	symptom_289	10525317	0.0009897	6.377144917147234	not_mentioned		not_mentioned	correct	ok	not_mentioned	released	unavailable
Haiku 5.5	imcs21	calibration	10525317	symptom_290	10525317	0.0009897	6.377144917147234	not_mentioned		not_mentioned	correct	ok	not_mentioned	released	unavailable
Haiku 5.5	imcs21	calibration	10525317	symptom_291	10525317	0.0009897	6.377144917147234	not_mentioned		not_mentioned	correct	ok	not_mentioned	released	unavailable
Haiku 5.5	imcs21	calibration	10525317	symptom_292	10525317	0.0009897	6.377144917147234	not_mentioned		not_mentioned	correct	ok	not_mentioned	released	unavailable
Haiku 5.5	imcs21	calibration	10525317	symptom_293	10525317	0.0009897	6.377144917147234	not_mentioned		not_mentioned	correct	ok	not_mentioned	released	unavailable
Haiku 5.5	imcs21	calibration	10525317	symptom_294	10525317	0.0009897	6.377144917147234	not_mentioned		not_mentioned	correct	ok	not_mentioned	released	unavailable
Haiku 5.5	imcs21	calibration	10525317	symptom_295	10525317	0.0009897	6.377144917147234	not_mentioned		not_mentioned	correct	ok	not_mentioned	released	unavailable
Haiku 5.5	imcs21	calibration	10525317	symptom_296	10525317	0.0009897	6.377144917147234	not_mentioned		not_mentioned	correct	ok	not_mentioned	released	unavailable
Haiku 5.5	imcs21	calibration	10525317	symptom_297	10525317	0.0009897	6.377144917147234	not_mentioned		not_mentioned	correct	ok	not_mentioned	released	unavailable
Haiku 5.5	imcs21	calibration	10525317	symptom_298	10525317	0.0009897	6.377144917147234	not_mentioned		not_mentioned	correct	ok	not_mentioned	released	unavailable
Haiku 5.5	imcs21	calibration	10525317	symptom_299	10525317	0.0009897	6.377144917147234	not_mentioned		not_mentioned	correct	ok	not_mentioned	released	unavailable
Haiku 5.5	imcs21	calibration	10525317	symptom_300	10525317	0.0009897	6.377144917147234	not_mentioned		not_mentioned	correct	ok	not_mentioned	released	unavailable
Haiku 5.5	imcs21	calibration	10525317	symptom_301	10525317	0.0009897	6.377144917147234	not_mentioned		not_mentioned	correct	ok	not_mentioned	released	unavailable
Haiku 5.5	imcs21	calibration	10525317	symptom_302	10525317	0.0009897	6.377144917147234	not_mentioned		not_mentioned	correct	ok	not_mentioned	released	unavailable
Haiku 5.5	imcs21	calibration	10525317	symptom_303	10525317	0.0009897	6.377144917147234	not_mentioned		not_mentioned	correct	ok	not_mentioned	released	unavailable
Haiku 5.5	imcs21	calibration	10525317	symptom_304	10525317	0.0009897	6.377144917147234	not_mentioned		not_mentioned	correct	ok	not_mentioned	released	unavailable
Haiku 5.5	imcs21	calibration	10525317	symptom_305	10525317	0.0009897	6.377144917147234	not_mentioned		not_mentioned	correct	ok	not_mentioned	released	unavailable
Haiku 5.5	imcs21	calibration	10525317	symptom_306	10525317	0.0009897	6.377144917147234	not_mentioned		not_mentioned	correct	ok	not_mentioned	released	unavailable
Haiku 5.5	imcs21	calibration	10525317	symptom_307	10525317	0.0009897	6.377144917147234	not_mentioned		not_mentioned	correct	ok	not_mentioned	released	unavailable
Haiku 5.5	imcs21	calibration	10525317	symptom_308	10525317	0.0009897	6.377144917147234	not_mentioned		not_mentioned	correct	ok	not_mentioned	released	unavailable
Haiku 5.5	imcs21	calibration	10525317	symptom_309	10525317	0.0009897	6.377144917147234	not_mentioned		not_mentioned	correct	ok	not_mentioned	released	unavailable
Haiku 5.5	imcs21	calibration	10525317	symptom_310	10525317	0.0009897	6.377144917147234	not_mentioned		not_mentioned	correct	ok	not_mentioned	released	unavailable
Haiku 5.5	imcs21	calibration	10525317	symptom_311	10525317	0.0009897	6.377144917147234	not_mentioned		not_mentioned	correct	ok	not_mentioned	released	unavailable
Haiku 5.5	imcs21	calibration	10525317	symptom_312	10525317	0.0009897	6.377144917147234	not_mentioned		not_mentioned	correct	ok	not_mentioned	released	unavailable
Haiku 5.5	imcs21	calibration	10525317	symptom_313	10525317	0.0009897	6.377144917147234	not_mentioned		not_mentioned	correct	ok	not_mentioned	released	unavailable
Haiku 5.5	imcs21	calibration	10525317	symptom_314	10525317	0.0009897	6.377144917147234	not_mentioned		not_mentioned	correct	ok	not_mentioned	released	unavailable
Haiku 5.5	imcs21	calibration	10525317	symptom_315	10525317	0.0009897	6.377144917147234	not_mentioned		not_mentioned	correct	ok	not_mentioned	released	unavailable
Haiku 5.5	imcs21	calibration	10525317	symptom_316	10525317	0.0009897	6.377144917147234	not_mentioned		not_mentioned	correct	ok	not_mentioned	released	unavailable
Haiku 5.5	imcs21	calibration	10525317	symptom_317	10525317	0.0009897	6.377144917147234	not_mentioned		not_mentioned	correct	ok	not_mentioned	released	unavailable
Haiku 5.5	imcs21	calibration	10525317	symptom_318	10525317	0.0009897	6.377144917147234	not_mentioned		not_mentioned	correct	ok	not_mentioned	released	unavailable
Haiku 5.5	imcs21	calibration	10525317	symptom_319	10525317	0.0009897	6.377144917147234	not_mentioned		not_mentioned	correct	ok	not_mentioned	released	unavailable
Haiku 5.5	imcs21	calibration	10525317	symptom_320	10525317	0.0009897	6.377144917147234	not_mentioned		not_mentioned	correct	ok	not_mentioned	released	unavailable
Haiku 5.5	imcs21	calibration	10525317	symptom_321	10525317	0.0009897	6.377144917147234	not_mentioned		not_mentioned	correct	ok	not_mentioned	released	unavailable
Haiku 5.5	imcs21	calibration	10525317	symptom_322	10525317	0.0009897	6.377144917147234	not_mentioned		not_mentioned	correct	ok	not_mentioned	released	unavailable
Haiku 5.5	imcs21	calibration	10525317	symptom_323	10525317	0.0009897	6.377144917147234	not_mentioned		not_mentioned	correct	ok	not_mentioned	released	unavailable
Haiku 5.5	imcs21	calibration	10525317	symptom_324	10525317	0.0009897	6.377144917147234	not_mentioned		not_mentioned	correct	ok	not_mentioned	released	unavailable
Haiku 5.5	imcs21	calibration	10525317	symptom_325	10525317	0.0009897	6.377144917147234	not_mentioned		not_mentioned	correct	ok	not_mentioned	released	unavailable
Haiku 5.5	imcs21	calibration	10525317	symptom_326	10525317	0.0009897	6.377144917147234	not_mentioned		not_mentioned	correct	ok	not_mentioned	released	unavailable
Haiku 5.5	imcs21	calibration	10525317	symptom_327	10525317	0.0009897	6.377144917147234	not_mentioned		not_mentioned	correct	ok	not_mentioned	released	unavailable
Haiku 5.5	imcs21	calibration	10525317	symptom_328	10525317	0.0009897	6.377144917147234	not_mentioned		not_mentioned	correct	ok	not_mentioned	released	unavailable
Haiku 5.5	imcs21	calibration	10525317	symptom_329	10525317	0.0009897	6.377144917147234	not_mentioned		not_mentioned	correct	ok	not_mentioned	released	unavailable
Haiku 5.5	imcs21	calibration	10525317	symptom_330	10525317	0.0009897	6.377144917147234	not_mentioned		not_mentioned	correct	ok	not_mentioned	released	unavailable
Haiku 5.5	imcs21	calibration	10528508	symptom_000	10528508	0.0008036	4.7800270000007	positive	0.95	positive	correct	ok	positive	released	reported_percentage
Haiku 5.5	imcs21	calibration	10528508	symptom_001	10528508	0.0008036	4.7800270000007	negative	0.88	positive	incorrect	ok	positive	released	reported_percentage
Haiku 5.5	imcs21	calibration	10528508	symptom_002	10528508	0.0008036	4.7800270000007	positive	0.92	positive	correct	ok	positive	released	reported_percentage
Haiku 5.5	imcs21	calibration	10528508	symptom_003	10528508	0.0008036	4.7800270000007	positive	0.93	positive	correct	ok	positive	released	reported_percentage
Haiku 5.5	imcs21	calibration	10528508	symptom_004	10528508	0.0008036	4.7800270000007	not_mentioned		not_mentioned	correct	ok	not_mentioned	released	unavailable
Haiku 5.5	imcs21	calibration	10528508	symptom_005	10528508	0.0008036	4.7800270000007	positive	0.55	negative	incorrect	ok	negative	released	reported_percentage
Haiku 5.5	imcs21	calibration	10528508	symptom_006	10528508	0.0008036	4.7800270000007	not_mentioned		not_mentioned	correct	ok	not_mentioned	released	unavailable
Haiku 5.5	imcs21	calibration	10528508	symptom_007	10528508	0.0008036	4.7800270000007	not_mentioned		not_mentioned	correct	ok	not_mentioned	released	unavailable
Haiku 5.5	imcs21	calibration	10528508	symptom_008	10528508	0.0008036	4.7800270000007	not_mentioned		not_mentioned	correct	ok	not_mentioned	released	unavailable
Haiku 5.5	imcs21	calibration	10528508	symptom_009	10528508	0.0008036	4.7800270000007	not_mentioned		not_mentioned	correct	ok	not_mentioned	released	unavailable
Haiku 5.5	imcs21	calibration	10528508	symptom_010	10528508	0.0008036	4.7800270000007	not_mentioned		not_mentioned	correct	ok	not_mentioned	released	unavailable
Haiku 5.5	imcs21	calibration	10528508	symptom_011	10528508	0.0008036	4.7800270000007	uncertain	0.3	uncertain	correct	ok	uncertain	released	reported_percentage
Haiku 5.5	imcs21	calibration	10528508	symptom_012	10528508	0.0008036	4.7800270000007	uncertain	0.3	uncertain	correct	ok	uncertain	released	reported_percentage
Haiku 5.5	imcs21	calibration	10528508	symptom_013	10528508	0.0008036	4.7800270000007	not_mentioned		not_mentioned	correct	ok	not_mentioned	released	unavailable
Haiku 5.5	imcs21	calibration	10528508	symptom_014	10528508	0.0008036	4.7800270000007	not_mentioned		not_mentioned	correct	ok	not_mentioned	released	unavailable
Haiku 5.5	imcs21	calibration	10528508	symptom_015	10528508	0.0008036	4.7800270000007	not_mentioned		not_mentioned	correct	ok	not_mentioned	released	unavailable
Haiku 5.5	imcs21	calibration	10528508	symptom_016	10528508	0.0008036	4.7800270000007	not_mentioned		not_mentioned	correct	ok	not_mentioned	released	unavailable
Haiku 5.5	imcs21	calibration	10528508	symptom_017	10528508	0.0008036	4.7800270000007	not_mentioned		uncertain	incorrect	ok	uncertain	released	unavailable
Haiku 5.5	imcs21	calibration	10528508	symptom_018	10528508	0.0008036	4.7800270000007	not_mentioned		not_mentioned	correct	ok	not_mentioned	released	unavailable
Haiku 5.5	imcs21	calibration	10528508	symptom_019	10528508	0.0008036	4.7800270000007	not_mentioned		not_mentioned	correct	ok	not_mentioned	released	unavailable
Haiku 5.5	imcs21	calibration	10528508	symptom_020	10528508	0.0008036	4.7800270000007	not_mentioned		not_mentioned	correct	ok	not_mentioned	released	unavailable
Haiku 5.5	imcs21	calibration	10528508	symptom_021	10528508	0.0008036	4.7800270000007	not_mentioned		not_mentioned	correct	ok	not_mentioned	released	unavailable
Haiku 5.5	imcs21	calibration	10528508	symptom_022	10528508	0.0008036	4.7800270000007	uncertain	0.5	positive	incorrect	ok	positive	released	reported_percentage
Haiku 5.5	imcs21	calibration	10528508	symptom_023	10528508	0.0008036	4.7800270000007	not_mentioned		not_mentioned	correct	ok	not_mentioned	released	unavailable
Haiku 5.5	imcs21	calibration	10528508	symptom_024	10528508	0.0008036	4.7800270000007	uncertain	0.6	negative	incorrect	ok	negative	released	reported_percentage
Haiku 5.5	imcs21	calibration	10528508	symptom_025	10528508	0.0008036	4.7800270000007	not_mentioned		not_mentioned	correct	ok	not_mentioned	released	unavailable
Haiku 5.5	imcs21	calibration	10528508	symptom_026	10528508	0.0008036	4.7800270000007	not_mentioned		positive	incorrect	ok	positive	released	unavailable
Haiku 5.5	imcs21	calibration	10528508	symptom_027	10528508	0.0008036	4.7800270000007	not_mentioned		not_mentioned	correct	ok	not_mentioned	released	unavailable
Haiku 5.5	imcs21	calibration	10528508	symptom_028	10528508	0.0008036	4.7800270000007	not_mentioned		not_mentioned	correct	ok	not_mentioned	released	unavailable
Haiku 5.5	imcs21	calibration	10528508	symptom_029	10528508	0.0008036	4.7800270000007	not_mentioned		not_mentioned	correct	ok	not_mentioned	released	unavailable
Haiku 5.5	imcs21	calibration	10528508	symptom_030	10528508	0.0008036	4.7800270000007	not_mentioned		not_mentioned	correct	ok	not_mentioned	released	unavailable
Haiku 5.5	imcs21	calibration	10528508	symptom_031	10528508	0.0008036	4.7800270000007	not_mentioned		not_mentioned	correct	ok	not_mentioned	released	unavailable
Haiku 5.5	imcs21	calibration	10528508	symptom_032	10528508	0.0008036	4.7800270000007	not_mentioned		not_mentioned	correct	ok	not_mentioned	released	unavailable
Haiku 5.5	imcs21	calibration	10528508	symptom_033	10528508	0.0008036	4.7800270000007	not_mentioned		not_mentioned	correct	ok	not_mentioned	released	unavailable
Haiku 5.5	imcs21	calibration	10528508	symptom_034	10528508	0.0008036	4.7800270000007	not_mentioned		not_mentioned	correct	ok	not_mentioned	released	unavailable
Haiku 5.5	imcs21	calibration	10528508	symptom_035	10528508	0.0008036	4.7800270000007	not_mentioned		not_mentioned	correct	ok	not_mentioned	released	unavailable
Haiku 5.5	imcs21	calibration	10528508	symptom_036	10528508	0.0008036	4.7800270000007	not_mentioned		not_mentioned	correct	ok	not_mentioned	released	unavailable
Haiku 5.5	imcs21	calibration	10528508	symptom_037	10528508	0.0008036	4.7800270000007	not_mentioned		not_mentioned	correct	ok	not_mentioned	released	unavailable
Haiku 5.5	imcs21	calibration	10528508	symptom_038	10528508	0.0008036	4.7800270000007	not_mentioned		not_mentioned	correct	ok	not_mentioned	released	unavailable
Haiku 5.5	imcs21	calibration	10528508	symptom_039	10528508	0.0008036	4.7800270000007	not_mentioned		not_mentioned	correct	ok	not_mentioned	released	unavailable
Haiku 5.5	imcs21	calibration	10528508	symptom_040	10528508	0.0008036	4.7800270000007	not_mentioned		not_mentioned	correct	ok	not_mentioned	released	unavailable
Haiku 5.5	imcs21	calibration	10528508	symptom_041	10528508	0.0008036	4.7800270000007	not_mentioned		not_mentioned	correct	ok	not_mentioned	released	unavailable
Haiku 5.5	imcs21	calibration	10528508	symptom_042	10528508	0.0008036	4.7800270000007	not_mentioned		not_mentioned	correct	ok	not_mentioned	released	unavailable
Haiku 5.5	imcs21	calibration	10528508	symptom_043	10528508	0.0008036	4.7800270000007	not_mentioned		not_mentioned	correct	ok	not_mentioned	released	unavailable
Haiku 5.5	imcs21	calibration	10528508	symptom_044	10528508	0.0008036	4.7800270000007	not_mentioned		not_mentioned	correct	ok	not_mentioned	released	unavailable
Haiku 5.5	imcs21	calibration	10528508	symptom_045	10528508	0.0008036	4.7800270000007	not_mentioned		not_mentioned	correct	ok	not_mentioned	released	unavailable
Haiku 5.5	imcs21	calibration	10528508	symptom_046	10528508	0.0008036	4.7800270000007	not_mentioned		not_mentioned	correct	ok	not_mentioned	released	unavailable
Haiku 5.5	imcs21	calibration	10528508	symptom_047	10528508	0.0008036	4.7800270000007	not_mentioned		not_mentioned	correct	ok	not_mentioned	released	unavailable
Haiku 5.5	imcs21	calibration	10528508	symptom_048	10528508	0.0008036	4.7800270000007	not_mentioned		not_mentioned	correct	ok	not_mentioned	released	unavailable
Haiku 5.5	imcs21	calibration	10528508	symptom_049	10528508	0.0008036	4.7800270000007	not_mentioned		not_mentioned	correct	ok	not_mentioned	released	unavailable
Haiku 5.5	imcs21	calibration	10528508	symptom_050	10528508	0.0008036	4.7800270000007	not_mentioned		not_mentioned	correct	ok	not_mentioned	released	unavailable
Haiku 5.5	imcs21	calibration	10528508	symptom_051	10528508	0.0008036	4.7800270000007	not_mentioned		not_mentioned	correct	ok	not_mentioned	released	unavailable
Haiku 5.5	imcs21	calibration	10528508	symptom_052	10528508	0.0008036	4.7800270000007	not_mentioned		not_mentioned	correct	ok	not_mentioned	released	unavailable
Haiku 5.5	imcs21	calibration	10528508	symptom_053	10528508	0.0008036	4.7800270000007	not_mentioned		not_mentioned	correct	ok	not_mentioned	released	unavailable
Haiku 5.5	imcs21	calibration	10528508	symptom_054	10528508	0.0008036	4.7800270000007	not_mentioned		not_mentioned	correct	ok	not_mentioned	released	unavailable
Haiku 5.5	imcs21	calibration	10528508	symptom_055	10528508	0.0008036	4.7800270000007	not_mentioned		not_mentioned	correct	ok	not_mentioned	released	unavailable
Haiku 5.5	imcs21	calibration	10528508	symptom_056	10528508	0.0008036	4.7800270000007	not_mentioned		not_mentioned	correct	ok	not_mentioned	released	unavailable
Haiku 5.5	imcs21	calibration	10528508	symptom_057	10528508	0.0008036	4.7800270000007	not_mentioned		not_mentioned	correct	ok	not_mentioned	released	unavailable
Haiku 5.5	imcs21	calibration	10528508	symptom_058	10528508	0.0008036	4.7800270000007	not_mentioned		not_mentioned	correct	ok	not_mentioned	released	unavailable
Haiku 5.5	imcs21	calibration	10528508	symptom_059	10528508	0.0008036	4.7800270000007	not_mentioned		not_mentioned	correct	ok	not_mentioned	released	unavailable
Haiku 5.5	imcs21	calibration	10528508	symptom_060	10528508	0.0008036	4.7800270000007	not_mentioned		not_mentioned	correct	ok	not_mentioned	released	unavailable
Haiku 5.5	imcs21	calibration	10528508	symptom_061	10528508	0.0008036	4.7800270000007	not_mentioned		not_mentioned	correct	ok	not_mentioned	released	unavailable
Haiku 5.5	imcs21	calibration	10528508	symptom_062	10528508	0.0008036	4.7800270000007	not_mentioned		not_mentioned	correct	ok	not_mentioned	released	unavailable
Haiku 5.5	imcs21	calibration	10528508	symptom_063	10528508	0.0008036	4.7800270000007	not_mentioned		not_mentioned	correct	ok	not_mentioned	released	unavailable
Haiku 5.5	imcs21	calibration	10528508	symptom_064	10528508	0.0008036	4.7800270000007	not_mentioned		not_mentioned	correct	ok	not_mentioned	released	unavailable
Haiku 5.5	imcs21	calibration	10528508	symptom_065	10528508	0.0008036	4.7800270000007	not_mentioned		not_mentioned	correct	ok	not_mentioned	released	unavailable
Haiku 5.5	imcs21	calibration	10528508	symptom_066	10528508	0.0008036	4.7800270000007	not_mentioned		not_mentioned	correct	ok	not_mentioned	released	unavailable
Haiku 5.5	imcs21	calibration	10528508	symptom_067	10528508	0.0008036	4.7800270000007	not_mentioned		not_mentioned	correct	ok	not_mentioned	released	unavailable
Haiku 5.5	imcs21	calibration	10528508	symptom_068	10528508	0.0008036	4.7800270000007	not_mentioned		not_mentioned	correct	ok	not_mentioned	released	unavailable
Haiku 5.5	imcs21	calibration	10528508	symptom_069	10528508	0.0008036	4.7800270000007	not_mentioned		not_mentioned	correct	ok	not_mentioned	released	unavailable
Haiku 5.5	imcs21	calibration	10528508	symptom_070	10528508	0.0008036	4.7800270000007	not_mentioned		not_mentioned	correct	ok	not_mentioned	released	unavailable
Haiku 5.5	imcs21	calibration	10528508	symptom_071	10528508	0.0008036	4.7800270000007	not_mentioned		not_mentioned	correct	ok	not_mentioned	released	unavailable
Haiku 5.5	imcs21	calibration	10528508	symptom_072	10528508	0.0008036	4.7800270000007	not_mentioned		not_mentioned	correct	ok	not_mentioned	released	unavailable
Haiku 5.5	imcs21	calibration	10528508	symptom_073	10528508	0.0008036	4.7800270000007	not_mentioned		not_mentioned	correct	ok	not_mentioned	released	unavailable
Haiku 5.5	imcs21	calibration	10528508	symptom_074	10528508	0.0008036	4.7800270000007	not_mentioned		not_mentioned	correct	ok	not_mentioned	released	unavailable
Haiku 5.5	imcs21	calibration	10528508	symptom_075	10528508	0.0008036	4.7800270000007	not_mentioned		not_mentioned	correct	ok	not_mentioned	released	unavailable
Haiku 5.5	imcs21	calibration	10528508	symptom_076	10528508	0.0008036	4.7800270000007	not_mentioned		not_mentioned	correct	ok	not_mentioned	released	unavailable
Haiku 5.5	imcs21	calibration	10528508	symptom_077	10528508	0.0008036	4.7800270000007	not_mentioned		not_mentioned	correct	ok	not_mentioned	released	unavailable
Haiku 5.5	imcs21	calibration	10528508	symptom_078	10528508	0.0008036	4.7800270000007	not_mentioned		not_mentioned	correct	ok	not_mentioned	released	unavailable
Haiku 5.5	imcs21	calibration	10528508	symptom_079	10528508	0.0008036	4.7800270000007	not_mentioned		not_mentioned	correct	ok	not_mentioned	released	unavailable
Haiku 5.5	imcs21	calibration	10528508	symptom_080	10528508	0.0008036	4.7800270000007	not_mentioned		not_mentioned	correct	ok	not_mentioned	released	unavailable
Haiku 5.5	imcs21	calibration	10528508	symptom_081	10528508	0.0008036	4.7800270000007	not_mentioned		not_mentioned	correct	ok	not_mentioned	released	unavailable
Haiku 5.5	imcs21	calibration	10528508	symptom_082	10528508	0.0008036	4.7800270000007	not_mentioned		not_mentioned	correct	ok	not_mentioned	released	unavailable
Haiku 5.5	imcs21	calibration	10528508	symptom_083	10528508	0.0008036	4.7800270000007	not_mentioned		not_mentioned	correct	ok	not_mentioned	released	unavailable
Haiku 5.5	imcs21	calibration	10528508	symptom_084	10528508	0.0008036	4.7800270000007	not_mentioned		not_mentioned	correct	ok	not_mentioned	released	unavailable
Haiku 5.5	imcs21	calibration	10528508	symptom_085	10528508	0.0008036	4.7800270000007	not_mentioned		not_mentioned	correct	ok	not_mentioned	released	unavailable
Haiku 5.5	imcs21	calibration	10528508	symptom_086	10528508	0.0008036	4.7800270000007	not_mentioned		not_mentioned	correct	ok	not_mentioned	released	unavailable
Haiku 5.5	imcs21	calibration	10528508	symptom_087	10528508	0.0008036	4.7800270000007	not_mentioned		not_mentioned	correct	ok	not_mentioned	released	unavailable
Haiku 5.5	imcs21	calibration	10528508	symptom_088	10528508	0.0008036	4.7800270000007	not_mentioned		not_mentioned	correct	ok	not_mentioned	released	unavailable
Haiku 5.5	imcs21	calibration	10528508	symptom_089	10528508	0.0008036	4.7800270000007	not_mentioned		not_mentioned	correct	ok	not_mentioned	released	unavailable
Haiku 5.5	imcs21	calibration	10528508	symptom_090	10528508	0.0008036	4.7800270000007	not_mentioned		not_mentioned	correct	ok	not_mentioned	released	unavailable
Haiku 5.5	imcs21	calibration	10528508	symptom_091	10528508	0.0008036	4.7800270000007	not_mentioned		not_mentioned	correct	ok	not_mentioned	released	unavailable
Haiku 5.5	imcs21	calibration	10528508	symptom_092	10528508	0.0008036	4.7800270000007	not_mentioned		not_mentioned	correct	ok	not_mentioned	released	unavailable
Haiku 5.5	imcs21	calibration	10528508	symptom_093	10528508	0.0008036	4.7800270000007	not_mentioned		not_mentioned	correct	ok	not_mentioned	released	unavailable
Haiku 5.5	imcs21	calibration	10528508	symptom_094	10528508	0.0008036	4.7800270000007	not_mentioned		not_mentioned	correct	ok	not_mentioned	released	unavailable
Haiku 5.5	imcs21	calibration	10528508	symptom_095	10528508	0.0008036	4.7800270000007	not_mentioned		not_mentioned	correct	ok	not_mentioned	released	unavailable
Haiku 5.5	imcs21	calibration	10528508	symptom_096	10528508	0.0008036	4.7800270000007	not_mentioned		not_mentioned	correct	ok	not_mentioned	released	unavailable
Haiku 5.5	imcs21	calibration	10528508	symptom_097	10528508	0.0008036	4.7800270000007	not_mentioned		not_mentioned	correct	ok	not_mentioned	released	unavailable
Haiku 5.5	imcs21	calibration	10528508	symptom_098	10528508	0.0008036	4.7800270000007	not_mentioned		not_mentioned	correct	ok	not_mentioned	released	unavailable
Haiku 5.5	imcs21	calibration	10528508	symptom_099	10528508	0.0008036	4.7800270000007	not_mentioned		not_mentioned	correct	ok	not_mentioned	released	unavailable
Haiku 5.5	imcs21	calibration	10528508	symptom_100	10528508	0.0008036	4.7800270000007	not_mentioned		not_mentioned	correct	ok	not_mentioned	released	unavailable
Haiku 5.5	imcs21	calibration	10528508	symptom_101	10528508	0.0008036	4.7800270000007	not_mentioned		not_mentioned	correct	ok	not_mentioned	released	unavailable
Haiku 5.5	imcs21	calibration	10528508	symptom_102	10528508	0.0008036	4.7800270000007	not_mentioned		not_mentioned	correct	ok	not_mentioned	released	unavailable
Haiku 5.5	imcs21	calibration	10528508	symptom_103	10528508	0.0008036	4.7800270000007	not_mentioned		not_mentioned	correct	ok	not_mentioned	released	unavailable
Haiku 5.5	imcs21	calibration	10528508	symptom_104	10528508	0.0008036	4.7800270000007	not_mentioned		not_mentioned	correct	ok	not_mentioned	released	unavailable
Haiku 5.5	imcs21	calibration	10528508	symptom_105	10528508	0.0008036	4.7800270000007	not_mentioned		not_mentioned	correct	ok	not_mentioned	released	unavailable
Haiku 5.5	imcs21	calibration	10528508	symptom_106	10528508	0.0008036	4.7800270000007	not_mentioned		not_mentioned	correct	ok	not_mentioned	released	unavailable
Haiku 5.5	imcs21	calibration	10528508	symptom_107	10528508	0.0008036	4.7800270000007	not_mentioned		not_mentioned	correct	ok	not_mentioned	released	unavailable
Haiku 5.5	imcs21	calibration	10528508	symptom_108	10528508	0.0008036	4.7800270000007	not_mentioned		not_mentioned	correct	ok	not_mentioned	released	unavailable
Haiku 5.5	imcs21	calibration	10528508	symptom_109	10528508	0.0008036	4.7800270000007	not_mentioned		not_mentioned	correct	ok	not_mentioned	released	unavailable
Haiku 5.5	imcs21	calibration	10528508	symptom_110	10528508	0.0008036	4.7800270000007	not_mentioned		not_mentioned	correct	ok	not_mentioned	released	unavailable
Haiku 5.5	imcs21	calibration	10528508	symptom_111	10528508	0.0008036	4.7800270000007	not_mentioned		not_mentioned	correct	ok	not_mentioned	released	unavailable
Haiku 5.5	imcs21	calibration	10528508	symptom_112	10528508	0.0008036	4.7800270000007	not_mentioned		not_mentioned	correct	ok	not_mentioned	released	unavailable
Haiku 5.5	imcs21	calibration	10528508	symptom_113	10528508	0.0008036	4.7800270000007	not_mentioned		not_mentioned	correct	ok	not_mentioned	released	unavailable
Haiku 5.5	imcs21	calibration	10528508	symptom_114	10528508	0.0008036	4.7800270000007	not_mentioned		not_mentioned	correct	ok	not_mentioned	released	unavailable
Haiku 5.5	imcs21	calibration	10528508	symptom_115	10528508	0.0008036	4.7800270000007	not_mentioned		not_mentioned	correct	ok	not_mentioned	released	unavailable
Haiku 5.5	imcs21	calibration	10528508	symptom_116	10528508	0.0008036	4.7800270000007	not_mentioned		not_mentioned	correct	ok	not_mentioned	released	unavailable
Haiku 5.5	imcs21	calibration	10528508	symptom_117	10528508	0.0008036	4.7800270000007	not_mentioned		not_mentioned	correct	ok	not_mentioned	released	unavailable
Haiku 5.5	imcs21	calibration	10528508	symptom_118	10528508	0.0008036	4.7800270000007	not_mentioned		not_mentioned	correct	ok	not_mentioned	released	unavailable
Haiku 5.5	imcs21	calibration	10528508	symptom_119	10528508	0.0008036	4.7800270000007	not_mentioned		not_mentioned	correct	ok	not_mentioned	released	unavailable
Haiku 5.5	imcs21	calibration	10528508	symptom_120	10528508	0.0008036	4.7800270000007	not_mentioned		not_mentioned	correct	ok	not_mentioned	released	unavailable
Haiku 5.5	imcs21	calibration	10528508	symptom_121	10528508	0.0008036	4.7800270000007	not_mentioned		not_mentioned	correct	ok	not_mentioned	released	unavailable
Haiku 5.5	imcs21	calibration	10528508	symptom_122	10528508	0.0008036	4.7800270000007	not_mentioned		not_mentioned	correct	ok	not_mentioned	released	unavailable
Haiku 5.5	imcs21	calibration	10528508	symptom_123	10528508	0.0008036	4.7800270000007	not_mentioned		not_mentioned	correct	ok	not_mentioned	released	unavailable
Haiku 5.5	imcs21	calibration	10528508	symptom_124	10528508	0.0008036	4.7800270000007	not_mentioned		not_mentioned	correct	ok	not_mentioned	released	unavailable
Haiku 5.5	imcs21	calibration	10528508	symptom_125	10528508	0.0008036	4.7800270000007	not_mentioned		not_mentioned	correct	ok	not_mentioned	released	unavailable
Haiku 5.5	imcs21	calibration	10528508	symptom_126	10528508	0.0008036	4.7800270000007	not_mentioned		not_mentioned	correct	ok	not_mentioned	released	unavailable
Haiku 5.5	imcs21	calibration	10528508	symptom_127	10528508	0.0008036	4.7800270000007	not_mentioned		not_mentioned	correct	ok	not_mentioned	released	unavailable
Haiku 5.5	imcs21	calibration	10528508	symptom_128	10528508	0.0008036	4.7800270000007	not_mentioned		not_mentioned	correct	ok	not_mentioned	released	unavailable
Haiku 5.5	imcs21	calibration	10528508	symptom_129	10528508	0.0008036	4.7800270000007	not_mentioned		not_mentioned	correct	ok	not_mentioned	released	unavailable
Haiku 5.5	imcs21	calibration	10528508	symptom_130	10528508	0.0008036	4.7800270000007	not_mentioned		not_mentioned	correct	ok	not_mentioned	released	unavailable
Haiku 5.5	imcs21	calibration	10528508	symptom_131	10528508	0.0008036	4.7800270000007	not_mentioned		not_mentioned	correct	ok	not_mentioned	released	unavailable
Haiku 5.5	imcs21	calibration	10528508	symptom_132	10528508	0.0008036	4.7800270000007	not_mentioned		not_mentioned	correct	ok	not_mentioned	released	unavailable
Haiku 5.5	imcs21	calibration	10528508	symptom_133	10528508	0.0008036	4.7800270000007	not_mentioned		not_mentioned	correct	ok	not_mentioned	released	unavailable
Haiku 5.5	imcs21	calibration	10528508	symptom_134	10528508	0.0008036	4.7800270000007	not_mentioned		not_mentioned	correct	ok	not_mentioned	released	unavailable
Haiku 5.5	imcs21	calibration	10528508	symptom_135	10528508	0.0008036	4.7800270000007	not_mentioned		not_mentioned	correct	ok	not_mentioned	released	unavailable
Haiku 5.5	imcs21	calibration	10528508	symptom_136	10528508	0.0008036	4.7800270000007	not_mentioned		not_mentioned	correct	ok	not_mentioned	released	unavailable
Haiku 5.5	imcs21	calibration	10528508	symptom_137	10528508	0.0008036	4.7800270000007	not_mentioned		not_mentioned	correct	ok	not_mentioned	released	unavailable
Haiku 5.5	imcs21	calibration	10528508	symptom_138	10528508	0.0008036	4.7800270000007	not_mentioned		not_mentioned	correct	ok	not_mentioned	released	unavailable
Haiku 5.5	imcs21	calibration	10528508	symptom_139	10528508	0.0008036	4.7800270000007	not_mentioned		not_mentioned	correct	ok	not_mentioned	released	unavailable
Haiku 5.5	imcs21	calibration	10528508	symptom_140	10528508	0.0008036	4.7800270000007	not_mentioned		not_mentioned	correct	ok	not_mentioned	released	unavailable
Haiku 5.5	imcs21	calibration	10528508	symptom_141	10528508	0.0008036	4.7800270000007	not_mentioned		not_mentioned	correct	ok	not_mentioned	released	unavailable
Haiku 5.5	imcs21	calibration	10528508	symptom_142	10528508	0.0008036	4.7800270000007	not_mentioned		not_mentioned	correct	ok	not_mentioned	released	unavailable
Haiku 5.5	imcs21	calibration	10528508	symptom_143	10528508	0.0008036	4.7800270000007	not_mentioned		not_mentioned	correct	ok	not_mentioned	released	unavailable
Haiku 5.5	imcs21	calibration	10528508	symptom_144	10528508	0.0008036	4.7800270000007	not_mentioned		not_mentioned	correct	ok	not_mentioned	released	unavailable
Haiku 5.5	imcs21	calibration	10528508	symptom_145	10528508	0.0008036	4.7800270000007	not_mentioned		not_mentioned	correct	ok	not_mentioned	released	unavailable
Haiku 5.5	imcs21	calibration	10528508	symptom_146	10528508	0.0008036	4.7800270000007	not_mentioned		not_mentioned	correct	ok	not_mentioned	released	unavailable
Haiku 5.5	imcs21	calibration	10528508	symptom_147	10528508	0.0008036	4.7800270000007	not_mentioned		not_mentioned	correct	ok	not_mentioned	released	unavailable
Haiku 5.5	imcs21	calibration	10528508	symptom_148	10528508	0.0008036	4.7800270000007	not_mentioned		not_mentioned	correct	ok	not_mentioned	released	unavailable
Haiku 5.5	imcs21	calibration	10528508	symptom_149	10528508	0.0008036	4.7800270000007	not_mentioned		not_mentioned	correct	ok	not_mentioned	released	unavailable
Haiku 5.5	imcs21	calibration	10528508	symptom_150	10528508	0.0008036	4.7800270000007	not_mentioned		not_mentioned	correct	ok	not_mentioned	released	unavailable
Haiku 5.5	imcs21	calibration	10528508	symptom_151	10528508	0.0008036	4.7800270000007	not_mentioned		not_mentioned	correct	ok	not_mentioned	released	unavailable
Haiku 5.5	imcs21	calibration	10528508	symptom_152	10528508	0.0008036	4.7800270000007	not_mentioned		not_mentioned	correct	ok	not_mentioned	released	unavailable
Haiku 5.5	imcs21	calibration	10528508	symptom_153	10528508	0.0008036	4.7800270000007	not_mentioned		not_mentioned	correct	ok	not_mentioned	released	unavailable
Haiku 5.5	imcs21	calibration	10528508	symptom_154	10528508	0.0008036	4.7800270000007	not_mentioned		not_mentioned	correct	ok	not_mentioned	released	unavailable
Haiku 5.5	imcs21	calibration	10528508	symptom_155	10528508	0.0008036	4.7800270000007	not_mentioned		not_mentioned	correct	ok	not_mentioned	released	unavailable
Haiku 5.5	imcs21	calibration	10528508	symptom_156	10528508	0.0008036	4.7800270000007	not_mentioned		not_mentioned	correct	ok	not_mentioned	released	unavailable
Haiku 5.5	imcs21	calibration	10528508	symptom_157	10528508	0.0008036	4.7800270000007	not_mentioned		not_mentioned	correct	ok	not_mentioned	released	unavailable
Haiku 5.5	imcs21	calibration	10528508	symptom_158	10528508	0.0008036	4.7800270000007	not_mentioned		not_mentioned	correct	ok	not_mentioned	released	unavailable
Haiku 5.5	imcs21	calibration	10528508	symptom_159	10528508	0.0008036	4.7800270000007	not_mentioned		not_mentioned	correct	ok	not_mentioned	released	unavailable
Haiku 5.5	imcs21	calibration	10528508	symptom_160	10528508	0.0008036	4.7800270000007	not_mentioned		not_mentioned	correct	ok	not_mentioned	released	unavailable
Haiku 5.5	imcs21	calibration	10528508	symptom_161	10528508	0.0008036	4.7800270000007	not_mentioned		not_mentioned	correct	ok	not_mentioned	released	unavailable
Haiku 5.5	imcs21	calibration	10528508	symptom_162	10528508	0.0008036	4.7800270000007	not_mentioned		not_mentioned	correct	ok	not_mentioned	released	unavailable
Haiku 5.5	imcs21	calibration	10528508	symptom_163	10528508	0.0008036	4.7800270000007	not_mentioned		not_mentioned	correct	ok	not_mentioned	released	unavailable
Haiku 5.5	imcs21	calibration	10528508	symptom_164	10528508	0.0008036	4.7800270000007	not_mentioned		not_mentioned	correct	ok	not_mentioned	released	unavailable
Haiku 5.5	imcs21	calibration	10528508	symptom_165	10528508	0.0008036	4.7800270000007	not_mentioned		not_mentioned	correct	ok	not_mentioned	released	unavailable
Haiku 5.5	imcs21	calibration	10528508	symptom_166	10528508	0.0008036	4.7800270000007	not_mentioned		not_mentioned	correct	ok	not_mentioned	released	unavailable
Haiku 5.5	imcs21	calibration	10528508	symptom_167	10528508	0.0008036	4.7800270000007	not_mentioned		not_mentioned	correct	ok	not_mentioned	released	unavailable
Haiku 5.5	imcs21	calibration	10528508	symptom_168	10528508	0.0008036	4.7800270000007	not_mentioned		not_mentioned	correct	ok	not_mentioned	released	unavailable
Haiku 5.5	imcs21	calibration	10528508	symptom_169	10528508	0.0008036	4.7800270000007	not_mentioned		not_mentioned	correct	ok	not_mentioned	released	unavailable
Haiku 5.5	imcs21	calibration	10528508	symptom_170	10528508	0.0008036	4.7800270000007	not_mentioned		not_mentioned	correct	ok	not_mentioned	released	unavailable
Haiku 5.5	imcs21	calibration	10528508	symptom_171	10528508	0.0008036	4.7800270000007	not_mentioned		not_mentioned	correct	ok	not_mentioned	released	unavailable
Haiku 5.5	imcs21	calibration	10528508	symptom_172	10528508	0.0008036	4.7800270000007	not_mentioned		not_mentioned	correct	ok	not_mentioned	released	unavailable
Haiku 5.5	imcs21	calibration	10528508	symptom_173	10528508	0.0008036	4.7800270000007	not_mentioned		not_mentioned	correct	ok	not_mentioned	released	unavailable
Haiku 5.5	imcs21	calibration	10528508	symptom_174	10528508	0.0008036	4.7800270000007	not_mentioned		not_mentioned	correct	ok	not_mentioned	released	unavailable
Haiku 5.5	imcs21	calibration	10528508	symptom_175	10528508	0.0008036	4.7800270000007	not_mentioned		not_mentioned	correct	ok	not_mentioned	released	unavailable
Haiku 5.5	imcs21	calibration	10528508	symptom_176	10528508	0.0008036	4.7800270000007	not_mentioned		not_mentioned	correct	ok	not_mentioned	released	unavailable
Haiku 5.5	imcs21	calibration	10528508	symptom_177	10528508	0.0008036	4.7800270000007	not_mentioned		not_mentioned	correct	ok	not_mentioned	released	unavailable
Haiku 5.5	imcs21	calibration	10528508	symptom_178	10528508	0.0008036	4.7800270000007	not_mentioned		not_mentioned	correct	ok	not_mentioned	released	unavailable
Haiku 5.5	imcs21	calibration	10528508	symptom_179	10528508	0.0008036	4.7800270000007	not_mentioned		not_mentioned	correct	ok	not_mentioned	released	unavailable
Haiku 5.5	imcs21	calibration	10528508	symptom_180	10528508	0.0008036	4.7800270000007	not_mentioned		not_mentioned	correct	ok	not_mentioned	released	unavailable
Haiku 5.5	imcs21	calibration	10528508	symptom_181	10528508	0.0008036	4.7800270000007	not_mentioned		not_mentioned	correct	ok	not_mentioned	released	unavailable
Haiku 5.5	imcs21	calibration	10528508	symptom_182	10528508	0.0008036	4.7800270000007	not_mentioned		not_mentioned	correct	ok	not_mentioned	released	unavailable
Haiku 5.5	imcs21	calibration	10528508	symptom_183	10528508	0.0008036	4.7800270000007	not_mentioned		not_mentioned	correct	ok	not_mentioned	released	unavailable
Haiku 5.5	imcs21	calibration	10528508	symptom_184	10528508	0.0008036	4.7800270000007	not_mentioned		not_mentioned	correct	ok	not_mentioned	released	unavailable
Haiku 5.5	imcs21	calibration	10528508	symptom_185	10528508	0.0008036	4.7800270000007	not_mentioned		not_mentioned	correct	ok	not_mentioned	released	unavailable
Haiku 5.5	imcs21	calibration	10528508	symptom_186	10528508	0.0008036	4.7800270000007	not_mentioned		not_mentioned	correct	ok	not_mentioned	released	unavailable
Haiku 5.5	imcs21	calibration	10528508	symptom_187	10528508	0.0008036	4.7800270000007	not_mentioned		not_mentioned	correct	ok	not_mentioned	released	unavailable
Haiku 5.5	imcs21	calibration	10528508	symptom_188	10528508	0.0008036	4.7800270000007	not_mentioned		not_mentioned	correct	ok	not_mentioned	released	unavailable
Haiku 5.5	imcs21	calibration	10528508	symptom_189	10528508	0.0008036	4.7800270000007	not_mentioned		not_mentioned	correct	ok	not_mentioned	released	unavailable
Haiku 5.5	imcs21	calibration	10528508	symptom_190	10528508	0.0008036	4.7800270000007	not_mentioned		not_mentioned	correct	ok	not_mentioned	released	unavailable
Haiku 5.5	imcs21	calibration	10528508	symptom_191	10528508	0.0008036	4.7800270000007	not_mentioned		not_mentioned	correct	ok	not_mentioned	released	unavailable
Haiku 5.5	imcs21	calibration	10528508	symptom_192	10528508	0.0008036	4.7800270000007	not_mentioned		not_mentioned	correct	ok	not_mentioned	released	unavailable
Haiku 5.5	imcs21	calibration	10528508	symptom_193	10528508	0.0008036	4.7800270000007	not_mentioned		not_mentioned	correct	ok	not_mentioned	released	unavailable
Haiku 5.5	imcs21	calibration	10528508	symptom_194	10528508	0.0008036	4.7800270000007	not_mentioned		not_mentioned	correct	ok	not_mentioned	released	unavailable
Haiku 5.5	imcs21	calibration	10528508	symptom_195	10528508	0.0008036	4.7800270000007	not_mentioned		not_mentioned	correct	ok	not_mentioned	released	unavailable
Haiku 5.5	imcs21	calibration	10528508	symptom_196	10528508	0.0008036	4.7800270000007	not_mentioned		not_mentioned	correct	ok	not_mentioned	released	unavailable
Haiku 5.5	imcs21	calibration	10528508	symptom_197	10528508	0.0008036	4.7800270000007	not_mentioned		not_mentioned	correct	ok	not_mentioned	released	unavailable
Haiku 5.5	imcs21	calibration	10528508	symptom_198	10528508	0.0008036	4.7800270000007	not_mentioned		not_mentioned	correct	ok	not_mentioned	released	unavailable
Haiku 5.5	imcs21	calibration	10528508	symptom_199	10528508	0.0008036	4.7800270000007	not_mentioned		not_mentioned	correct	ok	not_mentioned	released	unavailable
Haiku 5.5	imcs21	calibration	10528508	symptom_200	10528508	0.0008036	4.7800270000007	not_mentioned		not_mentioned	correct	ok	not_mentioned	released	unavailable
Haiku 5.5	imcs21	calibration	10528508	symptom_201	10528508	0.0008036	4.7800270000007	not_mentioned		not_mentioned	correct	ok	not_mentioned	released	unavailable
Haiku 5.5	imcs21	calibration	10528508	symptom_202	10528508	0.0008036	4.7800270000007	not_mentioned		not_mentioned	correct	ok	not_mentioned	released	unavailable
Haiku 5.5	imcs21	calibration	10528508	symptom_203	10528508	0.0008036	4.7800270000007	not_mentioned		not_mentioned	correct	ok	not_mentioned	released	unavailable
Haiku 5.5	imcs21	calibration	10528508	symptom_204	10528508	0.0008036	4.7800270000007	not_mentioned		not_mentioned	correct	ok	not_mentioned	released	unavailable
Haiku 5.5	imcs21	calibration	10528508	symptom_205	10528508	0.0008036	4.7800270000007	not_mentioned		not_mentioned	correct	ok	not_mentioned	released	unavailable
Haiku 5.5	imcs21	calibration	10528508	symptom_206	10528508	0.0008036	4.7800270000007	not_mentioned		not_mentioned	correct	ok	not_mentioned	released	unavailable
Haiku 5.5	imcs21	calibration	10528508	symptom_207	10528508	0.0008036	4.7800270000007	not_mentioned		not_mentioned	correct	ok	not_mentioned	released	unavailable
Haiku 5.5	imcs21	calibration	10528508	symptom_208	10528508	0.0008036	4.7800270000007	not_mentioned		not_mentioned	correct	ok	not_mentioned	released	unavailable
Haiku 5.5	imcs21	calibration	10528508	symptom_209	10528508	0.0008036	4.7800270000007	not_mentioned		not_mentioned	correct	ok	not_mentioned	released	unavailable
Haiku 5.5	imcs21	calibration	10528508	symptom_210	10528508	0.0008036	4.7800270000007	not_mentioned		not_mentioned	correct	ok	not_mentioned	released	unavailable
Haiku 5.5	imcs21	calibration	10528508	symptom_211	10528508	0.0008036	4.7800270000007	not_mentioned		not_mentioned	correct	ok	not_mentioned	released	unavailable
Haiku 5.5	imcs21	calibration	10528508	symptom_212	10528508	0.0008036	4.7800270000007	not_mentioned		not_mentioned	correct	ok	not_mentioned	released	unavailable
Haiku 5.5	imcs21	calibration	10528508	symptom_213	10528508	0.0008036	4.7800270000007	not_mentioned		not_mentioned	correct	ok	not_mentioned	released	unavailable
Haiku 5.5	imcs21	calibration	10528508	symptom_214	10528508	0.0008036	4.7800270000007	not_mentioned		not_mentioned	correct	ok	not_mentioned	released	unavailable
Haiku 5.5	imcs21	calibration	10528508	symptom_215	10528508	0.0008036	4.7800270000007	not_mentioned		not_mentioned	correct	ok	not_mentioned	released	unavailable
Haiku 5.5	imcs21	calibration	10528508	symptom_216	10528508	0.0008036	4.7800270000007	not_mentioned		not_mentioned	correct	ok	not_mentioned	released	unavailable
Haiku 5.5	imcs21	calibration	10528508	symptom_217	10528508	0.0008036	4.7800270000007	not_mentioned		not_mentioned	correct	ok	not_mentioned	released	unavailable
Haiku 5.5	imcs21	calibration	10528508	symptom_218	10528508	0.0008036	4.7800270000007	not_mentioned		not_mentioned	correct	ok	not_mentioned	released	unavailable
Haiku 5.5	imcs21	calibration	10528508	symptom_219	10528508	0.0008036	4.7800270000007	not_mentioned		not_mentioned	correct	ok	not_mentioned	released	unavailable
Haiku 5.5	imcs21	calibration	10528508	symptom_220	10528508	0.0008036	4.7800270000007	not_mentioned		not_mentioned	correct	ok	not_mentioned	released	unavailable
Haiku 5.5	imcs21	calibration	10528508	symptom_221	10528508	0.0008036	4.7800270000007	not_mentioned		not_mentioned	correct	ok	not_mentioned	released	unavailable
Haiku 5.5	imcs21	calibration	10528508	symptom_222	10528508	0.0008036	4.7800270000007	not_mentioned		not_mentioned	correct	ok	not_mentioned	released	unavailable
Haiku 5.5	imcs21	calibration	10528508	symptom_223	10528508	0.0008036	4.7800270000007	not_mentioned		not_mentioned	correct	ok	not_mentioned	released	unavailable
Haiku 5.5	imcs21	calibration	10528508	symptom_224	10528508	0.0008036	4.7800270000007	not_mentioned		not_mentioned	correct	ok	not_mentioned	released	unavailable
Haiku 5.5	imcs21	calibration	10528508	symptom_225	10528508	0.0008036	4.7800270000007	not_mentioned		not_mentioned	correct	ok	not_mentioned	released	unavailable
Haiku 5.5	imcs21	calibration	10528508	symptom_226	10528508	0.0008036	4.7800270000007	not_mentioned		not_mentioned	correct	ok	not_mentioned	released	unavailable
Haiku 5.5	imcs21	calibration	10528508	symptom_227	10528508	0.0008036	4.7800270000007	not_mentioned		not_mentioned	correct	ok	not_mentioned	released	unavailable
Haiku 5.5	imcs21	calibration	10528508	symptom_228	10528508	0.0008036	4.7800270000007	not_mentioned		not_mentioned	correct	ok	not_mentioned	released	unavailable
Haiku 5.5	imcs21	calibration	10528508	symptom_229	10528508	0.0008036	4.7800270000007	not_mentioned		not_mentioned	correct	ok	not_mentioned	released	unavailable
Haiku 5.5	imcs21	calibration	10528508	symptom_230	10528508	0.0008036	4.7800270000007	not_mentioned		not_mentioned	correct	ok	not_mentioned	released	unavailable
Haiku 5.5	imcs21	calibration	10528508	symptom_231	10528508	0.0008036	4.7800270000007	not_mentioned		not_mentioned	correct	ok	not_mentioned	released	unavailable
Haiku 5.5	imcs21	calibration	10528508	symptom_232	10528508	0.0008036	4.7800270000007	not_mentioned		not_mentioned	correct	ok	not_mentioned	released	unavailable
Haiku 5.5	imcs21	calibration	10528508	symptom_233	10528508	0.0008036	4.7800270000007	not_mentioned		not_mentioned	correct	ok	not_mentioned	released	unavailable
Haiku 5.5	imcs21	calibration	10528508	symptom_234	10528508	0.0008036	4.7800270000007	not_mentioned		not_mentioned	correct	ok	not_mentioned	released	unavailable
Haiku 5.5	imcs21	calibration	10528508	symptom_235	10528508	0.0008036	4.7800270000007	not_mentioned		not_mentioned	correct	ok	not_mentioned	released	unavailable
Haiku 5.5	imcs21	calibration	10528508	symptom_236	10528508	0.0008036	4.7800270000007	not_mentioned		not_mentioned	correct	ok	not_mentioned	released	unavailable
Haiku 5.5	imcs21	calibration	10528508	symptom_237	10528508	0.0008036	4.7800270000007	not_mentioned		not_mentioned	correct	ok	not_mentioned	released	unavailable
Haiku 5.5	imcs21	calibration	10528508	symptom_238	10528508	0.0008036	4.7800270000007	not_mentioned		not_mentioned	correct	ok	not_mentioned	released	unavailable
Haiku 5.5	imcs21	calibration	10528508	symptom_239	10528508	0.0008036	4.7800270000007	not_mentioned		not_mentioned	correct	ok	not_mentioned	released	unavailable
Haiku 5.5	imcs21	calibration	10528508	symptom_240	10528508	0.0008036	4.7800270000007	not_mentioned		not_mentioned	correct	ok	not_mentioned	released	unavailable
Haiku 5.5	imcs21	calibration	10528508	symptom_241	10528508	0.0008036	4.7800270000007	not_mentioned		not_mentioned	correct	ok	not_mentioned	released	unavailable
Haiku 5.5	imcs21	calibration	10528508	symptom_242	10528508	0.0008036	4.7800270000007	not_mentioned		not_mentioned	correct	ok	not_mentioned	released	unavailable
Haiku 5.5	imcs21	calibration	10528508	symptom_243	10528508	0.0008036	4.7800270000007	not_mentioned		not_mentioned	correct	ok	not_mentioned	released	unavailable
Haiku 5.5	imcs21	calibration	10528508	symptom_244	10528508	0.0008036	4.7800270000007	not_mentioned		not_mentioned	correct	ok	not_mentioned	released	unavailable
Haiku 5.5	imcs21	calibration	10528508	symptom_245	10528508	0.0008036	4.7800270000007	not_mentioned		not_mentioned	correct	ok	not_mentioned	released	unavailable
Haiku 5.5	imcs21	calibration	10528508	symptom_246	10528508	0.0008036	4.7800270000007	not_mentioned		not_mentioned	correct	ok	not_mentioned	released	unavailable
Haiku 5.5	imcs21	calibration	10528508	symptom_247	10528508	0.0008036	4.7800270000007	not_mentioned		not_mentioned	correct	ok	not_mentioned	released	unavailable
Haiku 5.5	imcs21	calibration	10528508	symptom_248	10528508	0.0008036	4.7800270000007	not_mentioned		not_mentioned	correct	ok	not_mentioned	released	unavailable
Haiku 5.5	imcs21	calibration	10528508	symptom_249	10528508	0.0008036	4.7800270000007	not_mentioned		not_mentioned	correct	ok	not_mentioned	released	unavailable
Haiku 5.5	imcs21	calibration	10528508	symptom_250	10528508	0.0008036	4.7800270000007	not_mentioned		not_mentioned	correct	ok	not_mentioned	released	unavailable
Haiku 5.5	imcs21	calibration	10528508	symptom_251	10528508	0.0008036	4.7800270000007	not_mentioned		not_mentioned	correct	ok	not_mentioned	released	unavailable
Haiku 5.5	imcs21	calibration	10528508	symptom_252	10528508	0.0008036	4.7800270000007	not_mentioned		not_mentioned	correct	ok	not_mentioned	released	unavailable
Haiku 5.5	imcs21	calibration	10528508	symptom_253	10528508	0.0008036	4.7800270000007	not_mentioned		not_mentioned	correct	ok	not_mentioned	released	unavailable
Haiku 5.5	imcs21	calibration	10528508	symptom_254	10528508	0.0008036	4.7800270000007	not_mentioned		not_mentioned	correct	ok	not_mentioned	released	unavailable
Haiku 5.5	imcs21	calibration	10528508	symptom_255	10528508	0.0008036	4.7800270000007	not_mentioned		not_mentioned	correct	ok	not_mentioned	released	unavailable
Haiku 5.5	imcs21	calibration	10528508	symptom_256	10528508	0.0008036	4.7800270000007	not_mentioned		not_mentioned	correct	ok	not_mentioned	released	unavailable
Haiku 5.5	imcs21	calibration	10528508	symptom_257	10528508	0.0008036	4.7800270000007	not_mentioned		not_mentioned	correct	ok	not_mentioned	released	unavailable
Haiku 5.5	imcs21	calibration	10528508	symptom_258	10528508	0.0008036	4.7800270000007	not_mentioned		not_mentioned	correct	ok	not_mentioned	released	unavailable
Haiku 5.5	imcs21	calibration	10528508	symptom_259	10528508	0.0008036	4.7800270000007	not_mentioned		not_mentioned	correct	ok	not_mentioned	released	unavailable
Haiku 5.5	imcs21	calibration	10528508	symptom_260	10528508	0.0008036	4.7800270000007	not_mentioned		not_mentioned	correct	ok	not_mentioned	released	unavailable
Haiku 5.5	imcs21	calibration	10528508	symptom_261	10528508	0.0008036	4.7800270000007	not_mentioned		not_mentioned	correct	ok	not_mentioned	released	unavailable
Haiku 5.5	imcs21	calibration	10528508	symptom_262	10528508	0.0008036	4.7800270000007	not_mentioned		not_mentioned	correct	ok	not_mentioned	released	unavailable
Haiku 5.5	imcs21	calibration	10528508	symptom_263	10528508	0.0008036	4.7800270000007	not_mentioned		not_mentioned	correct	ok	not_mentioned	released	unavailable
Haiku 5.5	imcs21	calibration	10528508	symptom_264	10528508	0.0008036	4.7800270000007	not_mentioned		not_mentioned	correct	ok	not_mentioned	released	unavailable
Haiku 5.5	imcs21	calibration	10528508	symptom_265	10528508	0.0008036	4.7800270000007	not_mentioned		not_mentioned	correct	ok	not_mentioned	released	unavailable
Haiku 5.5	imcs21	calibration	10528508	symptom_266	10528508	0.0008036	4.7800270000007	not_mentioned		not_mentioned	correct	ok	not_mentioned	released	unavailable
Haiku 5.5	imcs21	calibration	10528508	symptom_267	10528508	0.0008036	4.7800270000007	not_mentioned		not_mentioned	correct	ok	not_mentioned	released	unavailable
Haiku 5.5	imcs21	calibration	10528508	symptom_268	10528508	0.0008036	4.7800270000007	not_mentioned		not_mentioned	correct	ok	not_mentioned	released	unavailable
Haiku 5.5	imcs21	calibration	10528508	symptom_269	10528508	0.0008036	4.7800270000007	not_mentioned		not_mentioned	correct	ok	not_mentioned	released	unavailable
Haiku 5.5	imcs21	calibration	10528508	symptom_270	10528508	0.0008036	4.7800270000007	not_mentioned		not_mentioned	correct	ok	not_mentioned	released	unavailable
Haiku 5.5	imcs21	calibration	10528508	symptom_271	10528508	0.0008036	4.7800270000007	not_mentioned		not_mentioned	correct	ok	not_mentioned	released	unavailable
Haiku 5.5	imcs21	calibration	10528508	symptom_272	10528508	0.0008036	4.7800270000007	not_mentioned		not_mentioned	correct	ok	not_mentioned	released	unavailable
Haiku 5.5	imcs21	calibration	10528508	symptom_273	10528508	0.0008036	4.7800270000007	not_mentioned		not_mentioned	correct	ok	not_mentioned	released	unavailable
Haiku 5.5	imcs21	calibration	10528508	symptom_274	10528508	0.0008036	4.7800270000007	not_mentioned		not_mentioned	correct	ok	not_mentioned	released	unavailable
Haiku 5.5	imcs21	calibration	10528508	symptom_275	10528508	0.0008036	4.7800270000007	not_mentioned		not_mentioned	correct	ok	not_mentioned	released	unavailable
Haiku 5.5	imcs21	calibration	10528508	symptom_276	10528508	0.0008036	4.7800270000007	not_mentioned		not_mentioned	correct	ok	not_mentioned	released	unavailable
Haiku 5.5	imcs21	calibration	10528508	symptom_277	10528508	0.0008036	4.7800270000007	not_mentioned		not_mentioned	correct	ok	not_mentioned	released	unavailable
Haiku 5.5	imcs21	calibration	10528508	symptom_278	10528508	0.0008036	4.7800270000007	not_mentioned		not_mentioned	correct	ok	not_mentioned	released	unavailable
Haiku 5.5	imcs21	calibration	10528508	symptom_279	10528508	0.0008036	4.7800270000007	not_mentioned		not_mentioned	correct	ok	not_mentioned	released	unavailable
Haiku 5.5	imcs21	calibration	10528508	symptom_280	10528508	0.0008036	4.7800270000007	not_mentioned		not_mentioned	correct	ok	not_mentioned	released	unavailable
Haiku 5.5	imcs21	calibration	10528508	symptom_281	10528508	0.0008036	4.7800270000007	not_mentioned		not_mentioned	correct	ok	not_mentioned	released	unavailable
Haiku 5.5	imcs21	calibration	10528508	symptom_282	10528508	0.0008036	4.7800270000007	not_mentioned		not_mentioned	correct	ok	not_mentioned	released	unavailable
Haiku 5.5	imcs21	calibration	10528508	symptom_283	10528508	0.0008036	4.7800270000007	not_mentioned		not_mentioned	correct	ok	not_mentioned	released	unavailable
Haiku 5.5	imcs21	calibration	10528508	symptom_284	10528508	0.0008036	4.7800270000007	not_mentioned		not_mentioned	correct	ok	not_mentioned	released	unavailable
Haiku 5.5	imcs21	calibration	10528508	symptom_285	10528508	0.0008036	4.7800270000007	not_mentioned		not_mentioned	correct	ok	not_mentioned	released	unavailable
Haiku 5.5	imcs21	calibration	10528508	symptom_286	10528508	0.0008036	4.7800270000007	not_mentioned		not_mentioned	correct	ok	not_mentioned	released	unavailable
Haiku 5.5	imcs21	calibration	10528508	symptom_287	10528508	0.0008036	4.7800270000007	not_mentioned		not_mentioned	correct	ok	not_mentioned	released	unavailable
Haiku 5.5	imcs21	calibration	10528508	symptom_288	10528508	0.0008036	4.7800270000007	not_mentioned		not_mentioned	correct	ok	not_mentioned	released	unavailable
Haiku 5.5	imcs21	calibration	10528508	symptom_289	10528508	0.0008036	4.7800270000007	not_mentioned		not_mentioned	correct	ok	not_mentioned	released	unavailable
Haiku 5.5	imcs21	calibration	10528508	symptom_290	10528508	0.0008036	4.7800270000007	not_mentioned		not_mentioned	correct	ok	not_mentioned	released	unavailable
Haiku 5.5	imcs21	calibration	10528508	symptom_291	10528508	0.0008036	4.7800270000007	not_mentioned		not_mentioned	correct	ok	not_mentioned	released	unavailable
Haiku 5.5	imcs21	calibration	10528508	symptom_292	10528508	0.0008036	4.7800270000007	not_mentioned		not_mentioned	correct	ok	not_mentioned	released	unavailable
Haiku 5.5	imcs21	calibration	10528508	symptom_293	10528508	0.0008036	4.7800270000007	not_mentioned		not_mentioned	correct	ok	not_mentioned	released	unavailable
Haiku 5.5	imcs21	calibration	10528508	symptom_294	10528508	0.0008036	4.7800270000007	not_mentioned		not_mentioned	correct	ok	not_mentioned	released	unavailable
Haiku 5.5	imcs21	calibration	10528508	symptom_295	10528508	0.0008036	4.7800270000007	not_mentioned		not_mentioned	correct	ok	not_mentioned	released	unavailable
Haiku 5.5	imcs21	calibration	10528508	symptom_296	10528508	0.0008036	4.7800270000007	not_mentioned		not_mentioned	correct	ok	not_mentioned	released	unavailable
Haiku 5.5	imcs21	calibration	10528508	symptom_297	10528508	0.0008036	4.7800270000007	not_mentioned		not_mentioned	correct	ok	not_mentioned	released	unavailable
Haiku 5.5	imcs21	calibration	10528508	symptom_298	10528508	0.0008036	4.7800270000007	not_mentioned		not_mentioned	correct	ok	not_mentioned	released	unavailable
Haiku 5.5	imcs21	calibration	10528508	symptom_299	10528508	0.0008036	4.7800270000007	not_mentioned		not_mentioned	correct	ok	not_mentioned	released	unavailable
Haiku 5.5	imcs21	calibration	10528508	symptom_300	10528508	0.0008036	4.7800270000007	not_mentioned		not_mentioned	correct	ok	not_mentioned	released	unavailable
Haiku 5.5	imcs21	calibration	10528508	symptom_301	10528508	0.0008036	4.7800270000007	not_mentioned		not_mentioned	correct	ok	not_mentioned	released	unavailable
Haiku 5.5	imcs21	calibration	10528508	symptom_302	10528508	0.0008036	4.7800270000007	not_mentioned		not_mentioned	correct	ok	not_mentioned	released	unavailable
Haiku 5.5	imcs21	calibration	10528508	symptom_303	10528508	0.0008036	4.7800270000007	not_mentioned		not_mentioned	correct	ok	not_mentioned	released	unavailable
Haiku 5.5	imcs21	calibration	10528508	symptom_304	10528508	0.0008036	4.7800270000007	not_mentioned		not_mentioned	correct	ok	not_mentioned	released	unavailable
Haiku 5.5	imcs21	calibration	10528508	symptom_305	10528508	0.0008036	4.7800270000007	not_mentioned		not_mentioned	correct	ok	not_mentioned	released	unavailable
Haiku 5.5	imcs21	calibration	10528508	symptom_306	10528508	0.0008036	4.7800270000007	not_mentioned		not_mentioned	correct	ok	not_mentioned	released	unavailable
Haiku 5.5	imcs21	calibration	10528508	symptom_307	10528508	0.0008036	4.7800270000007	not_mentioned		not_mentioned	correct	ok	not_mentioned	released	unavailable
Haiku 5.5	imcs21	calibration	10528508	symptom_308	10528508	0.0008036	4.7800270000007	not_mentioned		not_mentioned	correct	ok	not_mentioned	released	unavailable
Haiku 5.5	imcs21	calibration	10528508	symptom_309	10528508	0.0008036	4.7800270000007	not_mentioned		not_mentioned	correct	ok	not_mentioned	released	unavailable
Haiku 5.5	imcs21	calibration	10528508	symptom_310	10528508	0.0008036	4.7800270000007	not_mentioned		not_mentioned	correct	ok	not_mentioned	released	unavailable
Haiku 5.5	imcs21	calibration	10528508	symptom_311	10528508	0.0008036	4.7800270000007	not_mentioned		not_mentioned	correct	ok	not_mentioned	released	unavailable
Haiku 5.5	imcs21	calibration	10528508	symptom_312	10528508	0.0008036	4.7800270000007	not_mentioned		not_mentioned	correct	ok	not_mentioned	released	unavailable
Haiku 5.5	imcs21	calibration	10528508	symptom_313	10528508	0.0008036	4.7800270000007	not_mentioned		not_mentioned	correct	ok	not_mentioned	released	unavailable
Haiku 5.5	imcs21	calibration	10528508	symptom_314	10528508	0.0008036	4.7800270000007	not_mentioned		not_mentioned	correct	ok	not_mentioned	released	unavailable
Haiku 5.5	imcs21	calibration	10528508	symptom_315	10528508	0.0008036	4.7800270000007	not_mentioned		not_mentioned	correct	ok	not_mentioned	released	unavailable
Haiku 5.5	imcs21	calibration	10528508	symptom_316	10528508	0.0008036	4.7800270000007	not_mentioned		not_mentioned	correct	ok	not_mentioned	released	unavailable
Haiku 5.5	imcs21	calibration	10528508	symptom_317	10528508	0.0008036	4.7800270000007	not_mentioned		not_mentioned	correct	ok	not_mentioned	released	unavailable
Haiku 5.5	imcs21	calibration	10528508	symptom_318	10528508	0.0008036	4.7800270000007	not_mentioned		not_mentioned	correct	ok	not_mentioned	released	unavailable
Haiku 5.5	imcs21	calibration	10528508	symptom_319	10528508	0.0008036	4.7800270000007	not_mentioned		not_mentioned	correct	ok	not_mentioned	released	unavailable
Haiku 5.5	imcs21	calibration	10528508	symptom_320	10528508	0.0008036	4.7800270000007	not_mentioned		not_mentioned	correct	ok	not_mentioned	released	unavailable
Haiku 5.5	imcs21	calibration	10528508	symptom_321	10528508	0.0008036	4.7800270000007	not_mentioned		not_mentioned	correct	ok	not_mentioned	released	unavailable
Haiku 5.5	imcs21	calibration	10528508	symptom_322	10528508	0.0008036	4.7800270000007	not_mentioned		not_mentioned	correct	ok	not_mentioned	released	unavailable
Haiku 5.5	imcs21	calibration	10528508	symptom_323	10528508	0.0008036	4.7800270000007	not_mentioned		not_mentioned	correct	ok	not_mentioned	released	unavailable
Haiku 5.5	imcs21	calibration	10528508	symptom_324	10528508	0.0008036	4.7800270000007	not_mentioned		not_mentioned	correct	ok	not_mentioned	released	unavailable
Haiku 5.5	imcs21	calibration	10528508	symptom_325	10528508	0.0008036	4.7800270000007	not_mentioned		not_mentioned	correct	ok	not_mentioned	released	unavailable
Haiku 5.5	imcs21	calibration	10528508	symptom_326	10528508	0.0008036	4.7800270000007	not_mentioned		not_mentioned	correct	ok	not_mentioned	released	unavailable
Haiku 5.5	imcs21	calibration	10528508	symptom_327	10528508	0.0008036	4.7800270000007	not_mentioned		not_mentioned	correct	ok	not_mentioned	released	unavailable
Haiku 5.5	imcs21	calibration	10528508	symptom_328	10528508	0.0008036	4.7800270000007	not_mentioned		not_mentioned	correct	ok	not_mentioned	released	unavailable
Haiku 5.5	imcs21	calibration	10528508	symptom_329	10528508	0.0008036	4.7800270000007	not_mentioned		not_mentioned	correct	ok	not_mentioned	released	unavailable
Haiku 5.5	imcs21	calibration	10528508	symptom_330	10528508	0.0008036	4.7800270000007	not_mentioned		not_mentioned	correct	ok	not_mentioned	released	unavailable
Haiku 5.5	imcs21	calibration	10529510	symptom_000	10529510	0.0011549000000000002	6.8224319578148425	negative	0.9	negative	correct	ok	negative	released	reported_percentage
Haiku 5.5	imcs21	calibration	10529510	symptom_001	10529510	0.0011549000000000002	6.8224319578148425	negative	0.9	negative	correct	ok	negative	released	reported_percentage
Haiku 5.5	imcs21	calibration	10529510	symptom_002	10529510	0.0011549000000000002	6.8224319578148425	positive	0.9	positive	correct	ok	positive	released	reported_percentage
Haiku 5.5	imcs21	calibration	10529510	symptom_003	10529510	0.0011549000000000002	6.8224319578148425	positive	0.9	positive	correct	ok	positive	released	reported_percentage
Haiku 5.5	imcs21	calibration	10529510	symptom_004	10529510	0.0011549000000000002	6.8224319578148425	positive	0.85	positive	correct	ok	positive	released	reported_percentage
Haiku 5.5	imcs21	calibration	10529510	symptom_005	10529510	0.0011549000000000002	6.8224319578148425	not_mentioned		not_mentioned	correct	ok	not_mentioned	released	unavailable
Haiku 5.5	imcs21	calibration	10529510	symptom_006	10529510	0.0011549000000000002	6.8224319578148425	not_mentioned		not_mentioned	correct	ok	not_mentioned	released	unavailable
Haiku 5.5	imcs21	calibration	10529510	symptom_007	10529510	0.0011549000000000002	6.8224319578148425	not_mentioned		not_mentioned	correct	ok	not_mentioned	released	unavailable
Haiku 5.5	imcs21	calibration	10529510	symptom_008	10529510	0.0011549000000000002	6.8224319578148425	not_mentioned		not_mentioned	correct	ok	not_mentioned	released	unavailable
Haiku 5.5	imcs21	calibration	10529510	symptom_009	10529510	0.0011549000000000002	6.8224319578148425	not_mentioned		negative	incorrect	ok	negative	released	unavailable
Haiku 5.5	imcs21	calibration	10529510	symptom_010	10529510	0.0011549000000000002	6.8224319578148425	positive	0.75	positive	correct	ok	positive	released	reported_percentage
Haiku 5.5	imcs21	calibration	10529510	symptom_011	10529510	0.0011549000000000002	6.8224319578148425	positive	0.75	uncertain	incorrect	ok	uncertain	released	reported_percentage
Haiku 5.5	imcs21	calibration	10529510	symptom_012	10529510	0.0011549000000000002	6.8224319578148425	not_mentioned		not_mentioned	correct	ok	not_mentioned	released	unavailable
Haiku 5.5	imcs21	calibration	10529510	symptom_013	10529510	0.0011549000000000002	6.8224319578148425	positive	0.8	positive	correct	ok	positive	released	reported_percentage
Haiku 5.5	imcs21	calibration	10529510	symptom_014	10529510	0.0011549000000000002	6.8224319578148425	not_mentioned		uncertain	incorrect	ok	uncertain	released	unavailable
Haiku 5.5	imcs21	calibration	10529510	symptom_015	10529510	0.0011549000000000002	6.8224319578148425	not_mentioned		not_mentioned	correct	ok	not_mentioned	released	unavailable
Haiku 5.5	imcs21	calibration	10529510	symptom_016	10529510	0.0011549000000000002	6.8224319578148425	not_mentioned		not_mentioned	correct	ok	not_mentioned	released	unavailable
Haiku 5.5	imcs21	calibration	10529510	symptom_017	10529510	0.0011549000000000002	6.8224319578148425	not_mentioned		not_mentioned	correct	ok	not_mentioned	released	unavailable
Haiku 5.5	imcs21	calibration	10529510	symptom_018	10529510	0.0011549000000000002	6.8224319578148425	not_mentioned		not_mentioned	correct	ok	not_mentioned	released	unavailable
Haiku 5.5	imcs21	calibration	10529510	symptom_019	10529510	0.0011549000000000002	6.8224319578148425	not_mentioned		not_mentioned	correct	ok	not_mentioned	released	unavailable
Haiku 5.5	imcs21	calibration	10529510	symptom_020	10529510	0.0011549000000000002	6.8224319578148425	not_mentioned		not_mentioned	correct	ok	not_mentioned	released	unavailable
Haiku 5.5	imcs21	calibration	10529510	symptom_021	10529510	0.0011549000000000002	6.8224319578148425	not_mentioned		not_mentioned	correct	ok	not_mentioned	released	unavailable
Haiku 5.5	imcs21	calibration	10529510	symptom_022	10529510	0.0011549000000000002	6.8224319578148425	not_mentioned		not_mentioned	correct	ok	not_mentioned	released	unavailable
Haiku 5.5	imcs21	calibration	10529510	symptom_023	10529510	0.0011549000000000002	6.8224319578148425	not_mentioned		not_mentioned	correct	ok	not_mentioned	released	unavailable
Haiku 5.5	imcs21	calibration	10529510	symptom_024	10529510	0.0011549000000000002	6.8224319578148425	not_mentioned		not_mentioned	correct	ok	not_mentioned	released	unavailable
Haiku 5.5	imcs21	calibration	10529510	symptom_025	10529510	0.0011549000000000002	6.8224319578148425	not_mentioned		not_mentioned	correct	ok	not_mentioned	released	unavailable
Haiku 5.5	imcs21	calibration	10529510	symptom_026	10529510	0.0011549000000000002	6.8224319578148425	not_mentioned		not_mentioned	correct	ok	not_mentioned	released	unavailable
Haiku 5.5	imcs21	calibration	10529510	symptom_027	10529510	0.0011549000000000002	6.8224319578148425	not_mentioned		not_mentioned	correct	ok	not_mentioned	released	unavailable
Haiku 5.5	imcs21	calibration	10529510	symptom_028	10529510	0.0011549000000000002	6.8224319578148425	not_mentioned		not_mentioned	correct	ok	not_mentioned	released	unavailable
Haiku 5.5	imcs21	calibration	10529510	symptom_029	10529510	0.0011549000000000002	6.8224319578148425	not_mentioned		not_mentioned	correct	ok	not_mentioned	released	unavailable
Haiku 5.5	imcs21	calibration	10529510	symptom_030	10529510	0.0011549000000000002	6.8224319578148425	negative	0.8	not_mentioned	incorrect	ok	not_mentioned	released	reported_percentage
Haiku 5.5	imcs21	calibration	10529510	symptom_031	10529510	0.0011549000000000002	6.8224319578148425	not_mentioned		not_mentioned	correct	ok	not_mentioned	released	unavailable
Haiku 5.5	imcs21	calibration	10529510	symptom_032	10529510	0.0011549000000000002	6.8224319578148425	not_mentioned		not_mentioned	correct	ok	not_mentioned	released	unavailable
Haiku 5.5	imcs21	calibration	10529510	symptom_033	10529510	0.0011549000000000002	6.8224319578148425	not_mentioned		not_mentioned	correct	ok	not_mentioned	released	unavailable
Haiku 5.5	imcs21	calibration	10529510	symptom_034	10529510	0.0011549000000000002	6.8224319578148425	not_mentioned		not_mentioned	correct	ok	not_mentioned	released	unavailable
Haiku 5.5	imcs21	calibration	10529510	symptom_035	10529510	0.0011549000000000002	6.8224319578148425	positive	0.65	not_mentioned	incorrect	ok	not_mentioned	released	reported_percentage
Haiku 5.5	imcs21	calibration	10529510	symptom_036	10529510	0.0011549000000000002	6.8224319578148425	not_mentioned		not_mentioned	correct	ok	not_mentioned	released	unavailable
Haiku 5.5	imcs21	calibration	10529510	symptom_037	10529510	0.0011549000000000002	6.8224319578148425	not_mentioned		not_mentioned	correct	ok	not_mentioned	released	unavailable
Haiku 5.5	imcs21	calibration	10529510	symptom_038	10529510	0.0011549000000000002	6.8224319578148425	not_mentioned		not_mentioned	correct	ok	not_mentioned	released	unavailable
Haiku 5.5	imcs21	calibration	10529510	symptom_039	10529510	0.0011549000000000002	6.8224319578148425	not_mentioned		not_mentioned	correct	ok	not_mentioned	released	unavailable
Haiku 5.5	imcs21	calibration	10529510	symptom_040	10529510	0.0011549000000000002	6.8224319578148425	not_mentioned		not_mentioned	correct	ok	not_mentioned	released	unavailable
Haiku 5.5	imcs21	calibration	10529510	symptom_041	10529510	0.0011549000000000002	6.8224319578148425	not_mentioned		not_mentioned	correct	ok	not_mentioned	released	unavailable
Haiku 5.5	imcs21	calibration	10529510	symptom_042	10529510	0.0011549000000000002	6.8224319578148425	not_mentioned		not_mentioned	correct	ok	not_mentioned	released	unavailable
Haiku 5.5	imcs21	calibration	10529510	symptom_043	10529510	0.0011549000000000002	6.8224319578148425	not_mentioned		not_mentioned	correct	ok	not_mentioned	released	unavailable
Haiku 5.5	imcs21	calibration	10529510	symptom_044	10529510	0.0011549000000000002	6.8224319578148425	not_mentioned		not_mentioned	correct	ok	not_mentioned	released	unavailable
Haiku 5.5	imcs21	calibration	10529510	symptom_045	10529510	0.0011549000000000002	6.8224319578148425	not_mentioned		not_mentioned	correct	ok	not_mentioned	released	unavailable
Haiku 5.5	imcs21	calibration	10529510	symptom_046	10529510	0.0011549000000000002	6.8224319578148425	not_mentioned		not_mentioned	correct	ok	not_mentioned	released	unavailable
Haiku 5.5	imcs21	calibration	10529510	symptom_047	10529510	0.0011549000000000002	6.8224319578148425	not_mentioned		not_mentioned	correct	ok	not_mentioned	released	unavailable
Haiku 5.5	imcs21	calibration	10529510	symptom_048	10529510	0.0011549000000000002	6.8224319578148425	not_mentioned		negative	incorrect	ok	negative	released	unavailable
Haiku 5.5	imcs21	calibration	10529510	symptom_049	10529510	0.0011549000000000002	6.8224319578148425	not_mentioned		not_mentioned	correct	ok	not_mentioned	released	unavailable
Haiku 5.5	imcs21	calibration	10529510	symptom_050	10529510	0.0011549000000000002	6.8224319578148425	not_mentioned		not_mentioned	correct	ok	not_mentioned	released	unavailable
Haiku 5.5	imcs21	calibration	10529510	symptom_051	10529510	0.0011549000000000002	6.8224319578148425	not_mentioned		not_mentioned	correct	ok	not_mentioned	released	unavailable
Haiku 5.5	imcs21	calibration	10529510	symptom_052	10529510	0.0011549000000000002	6.8224319578148425	not_mentioned		not_mentioned	correct	ok	not_mentioned	released	unavailable
Haiku 5.5	imcs21	calibration	10529510	symptom_053	10529510	0.0011549000000000002	6.8224319578148425	not_mentioned		not_mentioned	correct	ok	not_mentioned	released	unavailable
Haiku 5.5	imcs21	calibration	10529510	symptom_054	10529510	0.0011549000000000002	6.8224319578148425	not_mentioned		not_mentioned	correct	ok	not_mentioned	released	unavailable
Haiku 5.5	imcs21	calibration	10529510	symptom_055	10529510	0.0011549000000000002	6.8224319578148425	not_mentioned		not_mentioned	correct	ok	not_mentioned	released	unavailable
Haiku 5.5	imcs21	calibration	10529510	symptom_056	10529510	0.0011549000000000002	6.8224319578148425	not_mentioned		not_mentioned	correct	ok	not_mentioned	released	unavailable
Haiku 5.5	imcs21	calibration	10529510	symptom_057	10529510	0.0011549000000000002	6.8224319578148425	not_mentioned		not_mentioned	correct	ok	not_mentioned	released	unavailable
Haiku 5.5	imcs21	calibration	10529510	symptom_058	10529510	0.0011549000000000002	6.8224319578148425	not_mentioned		not_mentioned	correct	ok	not_mentioned	released	unavailable
Haiku 5.5	imcs21	calibration	10529510	symptom_059	10529510	0.0011549000000000002	6.8224319578148425	not_mentioned		not_mentioned	correct	ok	not_mentioned	released	unavailable
Haiku 5.5	imcs21	calibration	10529510	symptom_060	10529510	0.0011549000000000002	6.8224319578148425	not_mentioned		not_mentioned	correct	ok	not_mentioned	released	unavailable
Haiku 5.5	imcs21	calibration	10529510	symptom_061	10529510	0.0011549000000000002	6.8224319578148425	not_mentioned		not_mentioned	correct	ok	not_mentioned	released	unavailable
Haiku 5.5	imcs21	calibration	10529510	symptom_062	10529510	0.0011549000000000002	6.8224319578148425	not_mentioned		not_mentioned	correct	ok	not_mentioned	released	unavailable
Haiku 5.5	imcs21	calibration	10529510	symptom_063	10529510	0.0011549000000000002	6.8224319578148425	not_mentioned		not_mentioned	correct	ok	not_mentioned	released	unavailable
Haiku 5.5	imcs21	calibration	10529510	symptom_064	10529510	0.0011549000000000002	6.8224319578148425	not_mentioned		not_mentioned	correct	ok	not_mentioned	released	unavailable
Haiku 5.5	imcs21	calibration	10529510	symptom_065	10529510	0.0011549000000000002	6.8224319578148425	positive	0.7	positive	correct	ok	positive	released	reported_percentage
Haiku 5.5	imcs21	calibration	10529510	symptom_066	10529510	0.0011549000000000002	6.8224319578148425	not_mentioned		not_mentioned	correct	ok	not_mentioned	released	unavailable
Haiku 5.5	imcs21	calibration	10529510	symptom_067	10529510	0.0011549000000000002	6.8224319578148425	not_mentioned		not_mentioned	correct	ok	not_mentioned	released	unavailable
Haiku 5.5	imcs21	calibration	10529510	symptom_068	10529510	0.0011549000000000002	6.8224319578148425	not_mentioned		not_mentioned	correct	ok	not_mentioned	released	unavailable
Haiku 5.5	imcs21	calibration	10529510	symptom_069	10529510	0.0011549000000000002	6.8224319578148425	not_mentioned		not_mentioned	correct	ok	not_mentioned	released	unavailable
Haiku 5.5	imcs21	calibration	10529510	symptom_070	10529510	0.0011549000000000002	6.8224319578148425	positive	0.6	not_mentioned	incorrect	ok	not_mentioned	released	reported_percentage
Haiku 5.5	imcs21	calibration	10529510	symptom_071	10529510	0.0011549000000000002	6.8224319578148425	not_mentioned		not_mentioned	correct	ok	not_mentioned	released	unavailable
Haiku 5.5	imcs21	calibration	10529510	symptom_072	10529510	0.0011549000000000002	6.8224319578148425	not_mentioned		not_mentioned	correct	ok	not_mentioned	released	unavailable
Haiku 5.5	imcs21	calibration	10529510	symptom_073	10529510	0.0011549000000000002	6.8224319578148425	not_mentioned		not_mentioned	correct	ok	not_mentioned	released	unavailable
Haiku 5.5	imcs21	calibration	10529510	symptom_074	10529510	0.0011549000000000002	6.8224319578148425	not_mentioned		not_mentioned	correct	ok	not_mentioned	released	unavailable
Haiku 5.5	imcs21	calibration	10529510	symptom_075	10529510	0.0011549000000000002	6.8224319578148425	not_mentioned		not_mentioned	correct	ok	not_mentioned	released	unavailable
Haiku 5.5	imcs21	calibration	10529510	symptom_076	10529510	0.0011549000000000002	6.8224319578148425	not_mentioned		not_mentioned	correct	ok	not_mentioned	released	unavailable
Haiku 5.5	imcs21	calibration	10529510	symptom_077	10529510	0.0011549000000000002	6.8224319578148425	not_mentioned		not_mentioned	correct	ok	not_mentioned	released	unavailable
Haiku 5.5	imcs21	calibration	10529510	symptom_078	10529510	0.0011549000000000002	6.8224319578148425	not_mentioned		not_mentioned	correct	ok	not_mentioned	released	unavailable
Haiku 5.5	imcs21	calibration	10529510	symptom_079	10529510	0.0011549000000000002	6.8224319578148425	not_mentioned		not_mentioned	correct	ok	not_mentioned	released	unavailable
Haiku 5.5	imcs21	calibration	10529510	symptom_080	10529510	0.0011549000000000002	6.8224319578148425	not_mentioned		not_mentioned	correct	ok	not_mentioned	released	unavailable
Haiku 5.5	imcs21	calibration	10529510	symptom_081	10529510	0.0011549000000000002	6.8224319578148425	not_mentioned		not_mentioned	correct	ok	not_mentioned	released	unavailable
Haiku 5.5	imcs21	calibration	10529510	symptom_082	10529510	0.0011549000000000002	6.8224319578148425	not_mentioned		not_mentioned	correct	ok	not_mentioned	released	unavailable
Haiku 5.5	imcs21	calibration	10529510	symptom_083	10529510	0.0011549000000000002	6.8224319578148425	not_mentioned		not_mentioned	correct	ok	not_mentioned	released	unavailable
Haiku 5.5	imcs21	calibration	10529510	symptom_084	10529510	0.0011549000000000002	6.8224319578148425	not_mentioned		not_mentioned	correct	ok	not_mentioned	released	unavailable
Haiku 5.5	imcs21	calibration	10529510	symptom_085	10529510	0.0011549000000000002	6.8224319578148425	not_mentioned		not_mentioned	correct	ok	not_mentioned	released	unavailable
Haiku 5.5	imcs21	calibration	10529510	symptom_086	10529510	0.0011549000000000002	6.8224319578148425	not_mentioned		not_mentioned	correct	ok	not_mentioned	released	unavailable
Haiku 5.5	imcs21	calibration	10529510	symptom_087	10529510	0.0011549000000000002	6.8224319578148425	not_mentioned		negative	incorrect	ok	negative	released	unavailable
Haiku 5.5	imcs21	calibration	10529510	symptom_088	10529510	0.0011549000000000002	6.8224319578148425	not_mentioned		not_mentioned	correct	ok	not_mentioned	released	unavailable
Haiku 5.5	imcs21	calibration	10529510	symptom_089	10529510	0.0011549000000000002	6.8224319578148425	not_mentioned		not_mentioned	correct	ok	not_mentioned	released	unavailable
Haiku 5.5	imcs21	calibration	10529510	symptom_090	10529510	0.0011549000000000002	6.8224319578148425	not_mentioned		not_mentioned	correct	ok	not_mentioned	released	unavailable
Haiku 5.5	imcs21	calibration	10529510	symptom_091	10529510	0.0011549000000000002	6.8224319578148425	not_mentioned		not_mentioned	correct	ok	not_mentioned	released	unavailable
Haiku 5.5	imcs21	calibration	10529510	symptom_092	10529510	0.0011549000000000002	6.8224319578148425	not_mentioned		not_mentioned	correct	ok	not_mentioned	released	unavailable
Haiku 5.5	imcs21	calibration	10529510	symptom_093	10529510	0.0011549000000000002	6.8224319578148425	not_mentioned		not_mentioned	correct	ok	not_mentioned	released	unavailable
Haiku 5.5	imcs21	calibration	10529510	symptom_094	10529510	0.0011549000000000002	6.8224319578148425	not_mentioned		not_mentioned	correct	ok	not_mentioned	released	unavailable
Haiku 5.5	imcs21	calibration	10529510	symptom_095	10529510	0.0011549000000000002	6.8224319578148425	uncertain	0.5	not_mentioned	incorrect	ok	not_mentioned	released	reported_percentage
Haiku 5.5	imcs21	calibration	10529510	symptom_096	10529510	0.0011549000000000002	6.8224319578148425	not_mentioned		not_mentioned	correct	ok	not_mentioned	released	unavailable
Haiku 5.5	imcs21	calibration	10529510	symptom_097	10529510	0.0011549000000000002	6.8224319578148425	not_mentioned		not_mentioned	correct	ok	not_mentioned	released	unavailable
Haiku 5.5	imcs21	calibration	10529510	symptom_098	10529510	0.0011549000000000002	6.8224319578148425	not_mentioned		not_mentioned	correct	ok	not_mentioned	released	unavailable
Haiku 5.5	imcs21	calibration	10529510	symptom_099	10529510	0.0011549000000000002	6.8224319578148425	not_mentioned		not_mentioned	correct	ok	not_mentioned	released	unavailable
Haiku 5.5	imcs21	calibration	10529510	symptom_100	10529510	0.0011549000000000002	6.8224319578148425	not_mentioned		not_mentioned	correct	ok	not_mentioned	released	unavailable
Haiku 5.5	imcs21	calibration	10529510	symptom_101	10529510	0.0011549000000000002	6.8224319578148425	not_mentioned		not_mentioned	correct	ok	not_mentioned	released	unavailable
Haiku 5.5	imcs21	calibration	10529510	symptom_102	10529510	0.0011549000000000002	6.8224319578148425	not_mentioned		not_mentioned	correct	ok	not_mentioned	released	unavailable
Haiku 5.5	imcs21	calibration	10529510	symptom_103	10529510	0.0011549000000000002	6.8224319578148425	not_mentioned		not_mentioned	correct	ok	not_mentioned	released	unavailable
Haiku 5.5	imcs21	calibration	10529510	symptom_104	10529510	0.0011549000000000002	6.8224319578148425	not_mentioned		not_mentioned	correct	ok	not_mentioned	released	unavailable
Haiku 5.5	imcs21	calibration	10529510	symptom_105	10529510	0.0011549000000000002	6.8224319578148425	not_mentioned		not_mentioned	correct	ok	not_mentioned	released	unavailable
Haiku 5.5	imcs21	calibration	10529510	symptom_106	10529510	0.0011549000000000002	6.8224319578148425	not_mentioned		not_mentioned	correct	ok	not_mentioned	released	unavailable
Haiku 5.5	imcs21	calibration	10529510	symptom_107	10529510	0.0011549000000000002	6.8224319578148425	not_mentioned		not_mentioned	correct	ok	not_mentioned	released	unavailable
Haiku 5.5	imcs21	calibration	10529510	symptom_108	10529510	0.0011549000000000002	6.8224319578148425	not_mentioned		not_mentioned	correct	ok	not_mentioned	released	unavailable
Haiku 5.5	imcs21	calibration	10529510	symptom_109	10529510	0.0011549000000000002	6.8224319578148425	not_mentioned		not_mentioned	correct	ok	not_mentioned	released	unavailable
Haiku 5.5	imcs21	calibration	10529510	symptom_110	10529510	0.0011549000000000002	6.8224319578148425	not_mentioned		not_mentioned	correct	ok	not_mentioned	released	unavailable
Haiku 5.5	imcs21	calibration	10529510	symptom_111	10529510	0.0011549000000000002	6.8224319578148425	not_mentioned		not_mentioned	correct	ok	not_mentioned	released	unavailable
Haiku 5.5	imcs21	calibration	10529510	symptom_112	10529510	0.0011549000000000002	6.8224319578148425	not_mentioned		not_mentioned	correct	ok	not_mentioned	released	unavailable
Haiku 5.5	imcs21	calibration	10529510	symptom_113	10529510	0.0011549000000000002	6.8224319578148425	not_mentioned		not_mentioned	correct	ok	not_mentioned	released	unavailable
Haiku 5.5	imcs21	calibration	10529510	symptom_114	10529510	0.0011549000000000002	6.8224319578148425	not_mentioned		not_mentioned	correct	ok	not_mentioned	released	unavailable
Haiku 5.5	imcs21	calibration	10529510	symptom_115	10529510	0.0011549000000000002	6.8224319578148425	not_mentioned		not_mentioned	correct	ok	not_mentioned	released	unavailable
Haiku 5.5	imcs21	calibration	10529510	symptom_116	10529510	0.0011549000000000002	6.8224319578148425	not_mentioned		not_mentioned	correct	ok	not_mentioned	released	unavailable
Haiku 5.5	imcs21	calibration	10529510	symptom_117	10529510	0.0011549000000000002	6.8224319578148425	not_mentioned		not_mentioned	correct	ok	not_mentioned	released	unavailable
Haiku 5.5	imcs21	calibration	10529510	symptom_118	10529510	0.0011549000000000002	6.8224319578148425	uncertain	0.5	not_mentioned	incorrect	ok	not_mentioned	released	reported_percentage
Haiku 5.5	imcs21	calibration	10529510	symptom_119	10529510	0.0011549000000000002	6.8224319578148425	not_mentioned		not_mentioned	correct	ok	not_mentioned	released	unavailable
Haiku 5.5	imcs21	calibration	10529510	symptom_120	10529510	0.0011549000000000002	6.8224319578148425	not_mentioned		not_mentioned	correct	ok	not_mentioned	released	unavailable
Haiku 5.5	imcs21	calibration	10529510	symptom_121	10529510	0.0011549000000000002	6.8224319578148425	not_mentioned		not_mentioned	correct	ok	not_mentioned	released	unavailable
Haiku 5.5	imcs21	calibration	10529510	symptom_122	10529510	0.0011549000000000002	6.8224319578148425	not_mentioned		not_mentioned	correct	ok	not_mentioned	released	unavailable
Haiku 5.5	imcs21	calibration	10529510	symptom_123	10529510	0.0011549000000000002	6.8224319578148425	not_mentioned		not_mentioned	correct	ok	not_mentioned	released	unavailable
Haiku 5.5	imcs21	calibration	10529510	symptom_124	10529510	0.0011549000000000002	6.8224319578148425	positive	0.8	not_mentioned	incorrect	ok	not_mentioned	released	reported_percentage
Haiku 5.5	imcs21	calibration	10529510	symptom_125	10529510	0.0011549000000000002	6.8224319578148425	not_mentioned		not_mentioned	correct	ok	not_mentioned	released	unavailable
Haiku 5.5	imcs21	calibration	10529510	symptom_126	10529510	0.0011549000000000002	6.8224319578148425	not_mentioned		not_mentioned	correct	ok	not_mentioned	released	unavailable
Haiku 5.5	imcs21	calibration	10529510	symptom_127	10529510	0.0011549000000000002	6.8224319578148425	not_mentioned		not_mentioned	correct	ok	not_mentioned	released	unavailable
Haiku 5.5	imcs21	calibration	10529510	symptom_128	10529510	0.0011549000000000002	6.8224319578148425	not_mentioned		not_mentioned	correct	ok	not_mentioned	released	unavailable
Haiku 5.5	imcs21	calibration	10529510	symptom_129	10529510	0.0011549000000000002	6.8224319578148425	not_mentioned		not_mentioned	correct	ok	not_mentioned	released	unavailable
Haiku 5.5	imcs21	calibration	10529510	symptom_130	10529510	0.0011549000000000002	6.8224319578148425	not_mentioned		not_mentioned	correct	ok	not_mentioned	released	unavailable
Haiku 5.5	imcs21	calibration	10529510	symptom_131	10529510	0.0011549000000000002	6.8224319578148425	not_mentioned		not_mentioned	correct	ok	not_mentioned	released	unavailable
Haiku 5.5	imcs21	calibration	10529510	symptom_132	10529510	0.0011549000000000002	6.8224319578148425	not_mentioned		not_mentioned	correct	ok	not_mentioned	released	unavailable
Haiku 5.5	imcs21	calibration	10529510	symptom_133	10529510	0.0011549000000000002	6.8224319578148425	not_mentioned		not_mentioned	correct	ok	not_mentioned	released	unavailable
Haiku 5.5	imcs21	calibration	10529510	symptom_134	10529510	0.0011549000000000002	6.8224319578148425	not_mentioned		not_mentioned	correct	ok	not_mentioned	released	unavailable
Haiku 5.5	imcs21	calibration	10529510	symptom_135	10529510	0.0011549000000000002	6.8224319578148425	not_mentioned		not_mentioned	correct	ok	not_mentioned	released	unavailable
Haiku 5.5	imcs21	calibration	10529510	symptom_136	10529510	0.0011549000000000002	6.8224319578148425	not_mentioned		not_mentioned	correct	ok	not_mentioned	released	unavailable
Haiku 5.5	imcs21	calibration	10529510	symptom_137	10529510	0.0011549000000000002	6.8224319578148425	not_mentioned		not_mentioned	correct	ok	not_mentioned	released	unavailable
Haiku 5.5	imcs21	calibration	10529510	symptom_138	10529510	0.0011549000000000002	6.8224319578148425	not_mentioned		not_mentioned	correct	ok	not_mentioned	released	unavailable
Haiku 5.5	imcs21	calibration	10529510	symptom_139	10529510	0.0011549000000000002	6.8224319578148425	not_mentioned		not_mentioned	correct	ok	not_mentioned	released	unavailable
Haiku 5.5	imcs21	calibration	10529510	symptom_140	10529510	0.0011549000000000002	6.8224319578148425	not_mentioned		not_mentioned	correct	ok	not_mentioned	released	unavailable
Haiku 5.5	imcs21	calibration	10529510	symptom_141	10529510	0.0011549000000000002	6.8224319578148425	not_mentioned		not_mentioned	correct	ok	not_mentioned	released	unavailable
Haiku 5.5	imcs21	calibration	10529510	symptom_142	10529510	0.0011549000000000002	6.8224319578148425	not_mentioned		not_mentioned	correct	ok	not_mentioned	released	unavailable
Haiku 5.5	imcs21	calibration	10529510	symptom_143	10529510	0.0011549000000000002	6.8224319578148425	not_mentioned		not_mentioned	correct	ok	not_mentioned	released	unavailable
Haiku 5.5	imcs21	calibration	10529510	symptom_144	10529510	0.0011549000000000002	6.8224319578148425	not_mentioned		not_mentioned	correct	ok	not_mentioned	released	unavailable
Haiku 5.5	imcs21	calibration	10529510	symptom_145	10529510	0.0011549000000000002	6.8224319578148425	not_mentioned		not_mentioned	correct	ok	not_mentioned	released	unavailable
Haiku 5.5	imcs21	calibration	10529510	symptom_146	10529510	0.0011549000000000002	6.8224319578148425	negative	0.7	not_mentioned	incorrect	ok	not_mentioned	released	reported_percentage
Haiku 5.5	imcs21	calibration	10529510	symptom_147	10529510	0.0011549000000000002	6.8224319578148425	not_mentioned		not_mentioned	correct	ok	not_mentioned	released	unavailable
Haiku 5.5	imcs21	calibration	10529510	symptom_148	10529510	0.0011549000000000002	6.8224319578148425	not_mentioned		not_mentioned	correct	ok	not_mentioned	released	unavailable
Haiku 5.5	imcs21	calibration	10529510	symptom_149	10529510	0.0011549000000000002	6.8224319578148425	not_mentioned		not_mentioned	correct	ok	not_mentioned	released	unavailable
Haiku 5.5	imcs21	calibration	10529510	symptom_150	10529510	0.0011549000000000002	6.8224319578148425	not_mentioned		not_mentioned	correct	ok	not_mentioned	released	unavailable
Haiku 5.5	imcs21	calibration	10529510	symptom_151	10529510	0.0011549000000000002	6.8224319578148425	not_mentioned		not_mentioned	correct	ok	not_mentioned	released	unavailable
Haiku 5.5	imcs21	calibration	10529510	symptom_152	10529510	0.0011549000000000002	6.8224319578148425	not_mentioned		not_mentioned	correct	ok	not_mentioned	released	unavailable
Haiku 5.5	imcs21	calibration	10529510	symptom_153	10529510	0.0011549000000000002	6.8224319578148425	not_mentioned		not_mentioned	correct	ok	not_mentioned	released	unavailable
Haiku 5.5	imcs21	calibration	10529510	symptom_154	10529510	0.0011549000000000002	6.8224319578148425	not_mentioned		not_mentioned	correct	ok	not_mentioned	released	unavailable
Haiku 5.5	imcs21	calibration	10529510	symptom_155	10529510	0.0011549000000000002	6.8224319578148425	not_mentioned		not_mentioned	correct	ok	not_mentioned	released	unavailable
Haiku 5.5	imcs21	calibration	10529510	symptom_156	10529510	0.0011549000000000002	6.8224319578148425	not_mentioned		not_mentioned	correct	ok	not_mentioned	released	unavailable
Haiku 5.5	imcs21	calibration	10529510	symptom_157	10529510	0.0011549000000000002	6.8224319578148425	not_mentioned		not_mentioned	correct	ok	not_mentioned	released	unavailable
Haiku 5.5	imcs21	calibration	10529510	symptom_158	10529510	0.0011549000000000002	6.8224319578148425	not_mentioned		not_mentioned	correct	ok	not_mentioned	released	unavailable
Haiku 5.5	imcs21	calibration	10529510	symptom_159	10529510	0.0011549000000000002	6.8224319578148425	not_mentioned		not_mentioned	correct	ok	not_mentioned	released	unavailable
Haiku 5.5	imcs21	calibration	10529510	symptom_160	10529510	0.0011549000000000002	6.8224319578148425	not_mentioned		not_mentioned	correct	ok	not_mentioned	released	unavailable
Haiku 5.5	imcs21	calibration	10529510	symptom_161	10529510	0.0011549000000000002	6.8224319578148425	not_mentioned		not_mentioned	correct	ok	not_mentioned	released	unavailable
Haiku 5.5	imcs21	calibration	10529510	symptom_162	10529510	0.0011549000000000002	6.8224319578148425	not_mentioned		not_mentioned	correct	ok	not_mentioned	released	unavailable
Haiku 5.5	imcs21	calibration	10529510	symptom_163	10529510	0.0011549000000000002	6.8224319578148425	not_mentioned		not_mentioned	correct	ok	not_mentioned	released	unavailable
Haiku 5.5	imcs21	calibration	10529510	symptom_164	10529510	0.0011549000000000002	6.8224319578148425	not_mentioned		not_mentioned	correct	ok	not_mentioned	released	unavailable
Haiku 5.5	imcs21	calibration	10529510	symptom_165	10529510	0.0011549000000000002	6.8224319578148425	not_mentioned		not_mentioned	correct	ok	not_mentioned	released	unavailable
Haiku 5.5	imcs21	calibration	10529510	symptom_166	10529510	0.0011549000000000002	6.8224319578148425	not_mentioned		not_mentioned	correct	ok	not_mentioned	released	unavailable
Haiku 5.5	imcs21	calibration	10529510	symptom_167	10529510	0.0011549000000000002	6.8224319578148425	not_mentioned		not_mentioned	correct	ok	not_mentioned	released	unavailable
Haiku 5.5	imcs21	calibration	10529510	symptom_168	10529510	0.0011549000000000002	6.8224319578148425	not_mentioned		not_mentioned	correct	ok	not_mentioned	released	unavailable
Haiku 5.5	imcs21	calibration	10529510	symptom_169	10529510	0.0011549000000000002	6.8224319578148425	not_mentioned		not_mentioned	correct	ok	not_mentioned	released	unavailable
Haiku 5.5	imcs21	calibration	10529510	symptom_170	10529510	0.0011549000000000002	6.8224319578148425	not_mentioned		not_mentioned	correct	ok	not_mentioned	released	unavailable
Haiku 5.5	imcs21	calibration	10529510	symptom_171	10529510	0.0011549000000000002	6.8224319578148425	not_mentioned		not_mentioned	correct	ok	not_mentioned	released	unavailable
Haiku 5.5	imcs21	calibration	10529510	symptom_172	10529510	0.0011549000000000002	6.8224319578148425	not_mentioned		not_mentioned	correct	ok	not_mentioned	released	unavailable
Haiku 5.5	imcs21	calibration	10529510	symptom_173	10529510	0.0011549000000000002	6.8224319578148425	not_mentioned		not_mentioned	correct	ok	not_mentioned	released	unavailable
Haiku 5.5	imcs21	calibration	10529510	symptom_174	10529510	0.0011549000000000002	6.8224319578148425	not_mentioned		not_mentioned	correct	ok	not_mentioned	released	unavailable
Haiku 5.5	imcs21	calibration	10529510	symptom_175	10529510	0.0011549000000000002	6.8224319578148425	not_mentioned		not_mentioned	correct	ok	not_mentioned	released	unavailable
Haiku 5.5	imcs21	calibration	10529510	symptom_176	10529510	0.0011549000000000002	6.8224319578148425	not_mentioned		not_mentioned	correct	ok	not_mentioned	released	unavailable
Haiku 5.5	imcs21	calibration	10529510	symptom_177	10529510	0.0011549000000000002	6.8224319578148425	not_mentioned		not_mentioned	correct	ok	not_mentioned	released	unavailable
Haiku 5.5	imcs21	calibration	10529510	symptom_178	10529510	0.0011549000000000002	6.8224319578148425	not_mentioned		not_mentioned	correct	ok	not_mentioned	released	unavailable
Haiku 5.5	imcs21	calibration	10529510	symptom_179	10529510	0.0011549000000000002	6.8224319578148425	not_mentioned		not_mentioned	correct	ok	not_mentioned	released	unavailable
Haiku 5.5	imcs21	calibration	10529510	symptom_180	10529510	0.0011549000000000002	6.8224319578148425	not_mentioned		not_mentioned	correct	ok	not_mentioned	released	unavailable
Haiku 5.5	imcs21	calibration	10529510	symptom_181	10529510	0.0011549000000000002	6.8224319578148425	not_mentioned		not_mentioned	correct	ok	not_mentioned	released	unavailable
Haiku 5.5	imcs21	calibration	10529510	symptom_182	10529510	0.0011549000000000002	6.8224319578148425	not_mentioned		not_mentioned	correct	ok	not_mentioned	released	unavailable
Haiku 5.5	imcs21	calibration	10529510	symptom_183	10529510	0.0011549000000000002	6.8224319578148425	not_mentioned		not_mentioned	correct	ok	not_mentioned	released	unavailable
Haiku 5.5	imcs21	calibration	10529510	symptom_184	10529510	0.0011549000000000002	6.8224319578148425	not_mentioned		not_mentioned	correct	ok	not_mentioned	released	unavailable
Haiku 5.5	imcs21	calibration	10529510	symptom_185	10529510	0.0011549000000000002	6.8224319578148425	not_mentioned		not_mentioned	correct	ok	not_mentioned	released	unavailable
Haiku 5.5	imcs21	calibration	10529510	symptom_186	10529510	0.0011549000000000002	6.8224319578148425	not_mentioned		not_mentioned	correct	ok	not_mentioned	released	unavailable
Haiku 5.5	imcs21	calibration	10529510	symptom_187	10529510	0.0011549000000000002	6.8224319578148425	not_mentioned		not_mentioned	correct	ok	not_mentioned	released	unavailable
Haiku 5.5	imcs21	calibration	10529510	symptom_188	10529510	0.0011549000000000002	6.8224319578148425	not_mentioned		not_mentioned	correct	ok	not_mentioned	released	unavailable
Haiku 5.5	imcs21	calibration	10529510	symptom_189	10529510	0.0011549000000000002	6.8224319578148425	not_mentioned		not_mentioned	correct	ok	not_mentioned	released	unavailable
Haiku 5.5	imcs21	calibration	10529510	symptom_190	10529510	0.0011549000000000002	6.8224319578148425	not_mentioned		not_mentioned	correct	ok	not_mentioned	released	unavailable
Haiku 5.5	imcs21	calibration	10529510	symptom_191	10529510	0.0011549000000000002	6.8224319578148425	not_mentioned		not_mentioned	correct	ok	not_mentioned	released	unavailable
Haiku 5.5	imcs21	calibration	10529510	symptom_192	10529510	0.0011549000000000002	6.8224319578148425	not_mentioned		not_mentioned	correct	ok	not_mentioned	released	unavailable
Haiku 5.5	imcs21	calibration	10529510	symptom_193	10529510	0.0011549000000000002	6.8224319578148425	not_mentioned		not_mentioned	correct	ok	not_mentioned	released	unavailable
Haiku 5.5	imcs21	calibration	10529510	symptom_194	10529510	0.0011549000000000002	6.8224319578148425	not_mentioned		not_mentioned	correct	ok	not_mentioned	released	unavailable
Haiku 5.5	imcs21	calibration	10529510	symptom_195	10529510	0.0011549000000000002	6.8224319578148425	not_mentioned		not_mentioned	correct	ok	not_mentioned	released	unavailable
Haiku 5.5	imcs21	calibration	10529510	symptom_196	10529510	0.0011549000000000002	6.8224319578148425	not_mentioned		not_mentioned	correct	ok	not_mentioned	released	unavailable
Haiku 5.5	imcs21	calibration	10529510	symptom_197	10529510	0.0011549000000000002	6.8224319578148425	not_mentioned		not_mentioned	correct	ok	not_mentioned	released	unavailable
Haiku 5.5	imcs21	calibration	10529510	symptom_198	10529510	0.0011549000000000002	6.8224319578148425	not_mentioned		not_mentioned	correct	ok	not_mentioned	released	unavailable
Haiku 5.5	imcs21	calibration	10529510	symptom_199	10529510	0.0011549000000000002	6.8224319578148425	not_mentioned		not_mentioned	correct	ok	not_mentioned	released	unavailable
Haiku 5.5	imcs21	calibration	10529510	symptom_200	10529510	0.0011549000000000002	6.8224319578148425	not_mentioned		not_mentioned	correct	ok	not_mentioned	released	unavailable
Haiku 5.5	imcs21	calibration	10529510	symptom_201	10529510	0.0011549000000000002	6.8224319578148425	not_mentioned		not_mentioned	correct	ok	not_mentioned	released	unavailable
Haiku 5.5	imcs21	calibration	10529510	symptom_202	10529510	0.0011549000000000002	6.8224319578148425	not_mentioned		not_mentioned	correct	ok	not_mentioned	released	unavailable
Haiku 5.5	imcs21	calibration	10529510	symptom_203	10529510	0.0011549000000000002	6.8224319578148425	not_mentioned		not_mentioned	correct	ok	not_mentioned	released	unavailable
Haiku 5.5	imcs21	calibration	10529510	symptom_204	10529510	0.0011549000000000002	6.8224319578148425	not_mentioned		not_mentioned	correct	ok	not_mentioned	released	unavailable
Haiku 5.5	imcs21	calibration	10529510	symptom_205	10529510	0.0011549000000000002	6.8224319578148425	not_mentioned		not_mentioned	correct	ok	not_mentioned	released	unavailable
Haiku 5.5	imcs21	calibration	10529510	symptom_206	10529510	0.0011549000000000002	6.8224319578148425	not_mentioned		not_mentioned	correct	ok	not_mentioned	released	unavailable
Haiku 5.5	imcs21	calibration	10529510	symptom_207	10529510	0.0011549000000000002	6.8224319578148425	not_mentioned		not_mentioned	correct	ok	not_mentioned	released	unavailable
Haiku 5.5	imcs21	calibration	10529510	symptom_208	10529510	0.0011549000000000002	6.8224319578148425	not_mentioned		not_mentioned	correct	ok	not_mentioned	released	unavailable
Haiku 5.5	imcs21	calibration	10529510	symptom_209	10529510	0.0011549000000000002	6.8224319578148425	not_mentioned		not_mentioned	correct	ok	not_mentioned	released	unavailable
Haiku 5.5	imcs21	calibration	10529510	symptom_210	10529510	0.0011549000000000002	6.8224319578148425	not_mentioned		not_mentioned	correct	ok	not_mentioned	released	unavailable
Haiku 5.5	imcs21	calibration	10529510	symptom_211	10529510	0.0011549000000000002	6.8224319578148425	not_mentioned		not_mentioned	correct	ok	not_mentioned	released	unavailable
Haiku 5.5	imcs21	calibration	10529510	symptom_212	10529510	0.0011549000000000002	6.8224319578148425	not_mentioned		not_mentioned	correct	ok	not_mentioned	released	unavailable
Haiku 5.5	imcs21	calibration	10529510	symptom_213	10529510	0.0011549000000000002	6.8224319578148425	not_mentioned		not_mentioned	correct	ok	not_mentioned	released	unavailable
Haiku 5.5	imcs21	calibration	10529510	symptom_214	10529510	0.0011549000000000002	6.8224319578148425	not_mentioned		not_mentioned	correct	ok	not_mentioned	released	unavailable
Haiku 5.5	imcs21	calibration	10529510	symptom_215	10529510	0.0011549000000000002	6.8224319578148425	not_mentioned		not_mentioned	correct	ok	not_mentioned	released	unavailable
Haiku 5.5	imcs21	calibration	10529510	symptom_216	10529510	0.0011549000000000002	6.8224319578148425	not_mentioned		not_mentioned	correct	ok	not_mentioned	released	unavailable
Haiku 5.5	imcs21	calibration	10529510	symptom_217	10529510	0.0011549000000000002	6.8224319578148425	not_mentioned		not_mentioned	correct	ok	not_mentioned	released	unavailable
Haiku 5.5	imcs21	calibration	10529510	symptom_218	10529510	0.0011549000000000002	6.8224319578148425	not_mentioned		not_mentioned	correct	ok	not_mentioned	released	unavailable
Haiku 5.5	imcs21	calibration	10529510	symptom_219	10529510	0.0011549000000000002	6.8224319578148425	not_mentioned		not_mentioned	correct	ok	not_mentioned	released	unavailable
Haiku 5.5	imcs21	calibration	10529510	symptom_220	10529510	0.0011549000000000002	6.8224319578148425	not_mentioned		not_mentioned	correct	ok	not_mentioned	released	unavailable
Haiku 5.5	imcs21	calibration	10529510	symptom_221	10529510	0.0011549000000000002	6.8224319578148425	not_mentioned		not_mentioned	correct	ok	not_mentioned	released	unavailable
Haiku 5.5	imcs21	calibration	10529510	symptom_222	10529510	0.0011549000000000002	6.8224319578148425	not_mentioned		not_mentioned	correct	ok	not_mentioned	released	unavailable
Haiku 5.5	imcs21	calibration	10529510	symptom_223	10529510	0.0011549000000000002	6.8224319578148425	not_mentioned		not_mentioned	correct	ok	not_mentioned	released	unavailable
Haiku 5.5	imcs21	calibration	10529510	symptom_224	10529510	0.0011549000000000002	6.8224319578148425	not_mentioned		not_mentioned	correct	ok	not_mentioned	released	unavailable
Haiku 5.5	imcs21	calibration	10529510	symptom_225	10529510	0.0011549000000000002	6.8224319578148425	not_mentioned		not_mentioned	correct	ok	not_mentioned	released	unavailable
Haiku 5.5	imcs21	calibration	10529510	symptom_226	10529510	0.0011549000000000002	6.8224319578148425	not_mentioned		not_mentioned	correct	ok	not_mentioned	released	unavailable
Haiku 5.5	imcs21	calibration	10529510	symptom_227	10529510	0.0011549000000000002	6.8224319578148425	not_mentioned		not_mentioned	correct	ok	not_mentioned	released	unavailable
Haiku 5.5	imcs21	calibration	10529510	symptom_228	10529510	0.0011549000000000002	6.8224319578148425	not_mentioned		not_mentioned	correct	ok	not_mentioned	released	unavailable
Haiku 5.5	imcs21	calibration	10529510	symptom_229	10529510	0.0011549000000000002	6.8224319578148425	not_mentioned		not_mentioned	correct	ok	not_mentioned	released	unavailable
Haiku 5.5	imcs21	calibration	10529510	symptom_230	10529510	0.0011549000000000002	6.8224319578148425	not_mentioned		not_mentioned	correct	ok	not_mentioned	released	unavailable
Haiku 5.5	imcs21	calibration	10529510	symptom_231	10529510	0.0011549000000000002	6.8224319578148425	not_mentioned		not_mentioned	correct	ok	not_mentioned	released	unavailable
Haiku 5.5	imcs21	calibration	10529510	symptom_232	10529510	0.0011549000000000002	6.8224319578148425	not_mentioned		not_mentioned	correct	ok	not_mentioned	released	unavailable
Haiku 5.5	imcs21	calibration	10529510	symptom_233	10529510	0.0011549000000000002	6.8224319578148425	not_mentioned		not_mentioned	correct	ok	not_mentioned	released	unavailable
Haiku 5.5	imcs21	calibration	10529510	symptom_234	10529510	0.0011549000000000002	6.8224319578148425	not_mentioned		not_mentioned	correct	ok	not_mentioned	released	unavailable
Haiku 5.5	imcs21	calibration	10529510	symptom_235	10529510	0.0011549000000000002	6.8224319578148425	not_mentioned		not_mentioned	correct	ok	not_mentioned	released	unavailable
Haiku 5.5	imcs21	calibration	10529510	symptom_236	10529510	0.0011549000000000002	6.8224319578148425	not_mentioned		not_mentioned	correct	ok	not_mentioned	released	unavailable
Haiku 5.5	imcs21	calibration	10529510	symptom_237	10529510	0.0011549000000000002	6.8224319578148425	not_mentioned		not_mentioned	correct	ok	not_mentioned	released	unavailable
Haiku 5.5	imcs21	calibration	10529510	symptom_238	10529510	0.0011549000000000002	6.8224319578148425	not_mentioned		not_mentioned	correct	ok	not_mentioned	released	unavailable
Haiku 5.5	imcs21	calibration	10529510	symptom_239	10529510	0.0011549000000000002	6.8224319578148425	not_mentioned		not_mentioned	correct	ok	not_mentioned	released	unavailable
Haiku 5.5	imcs21	calibration	10529510	symptom_240	10529510	0.0011549000000000002	6.8224319578148425	not_mentioned		not_mentioned	correct	ok	not_mentioned	released	unavailable
Haiku 5.5	imcs21	calibration	10529510	symptom_241	10529510	0.0011549000000000002	6.8224319578148425	not_mentioned		not_mentioned	correct	ok	not_mentioned	released	unavailable
Haiku 5.5	imcs21	calibration	10529510	symptom_242	10529510	0.0011549000000000002	6.8224319578148425	not_mentioned		not_mentioned	correct	ok	not_mentioned	released	unavailable
Haiku 5.5	imcs21	calibration	10529510	symptom_243	10529510	0.0011549000000000002	6.8224319578148425	not_mentioned		not_mentioned	correct	ok	not_mentioned	released	unavailable
Haiku 5.5	imcs21	calibration	10529510	symptom_244	10529510	0.0011549000000000002	6.8224319578148425	not_mentioned		not_mentioned	correct	ok	not_mentioned	released	unavailable
Haiku 5.5	imcs21	calibration	10529510	symptom_245	10529510	0.0011549000000000002	6.8224319578148425	not_mentioned		not_mentioned	correct	ok	not_mentioned	released	unavailable
Haiku 5.5	imcs21	calibration	10529510	symptom_246	10529510	0.0011549000000000002	6.8224319578148425	not_mentioned		not_mentioned	correct	ok	not_mentioned	released	unavailable
Haiku 5.5	imcs21	calibration	10529510	symptom_247	10529510	0.0011549000000000002	6.8224319578148425	not_mentioned		not_mentioned	correct	ok	not_mentioned	released	unavailable
Haiku 5.5	imcs21	calibration	10529510	symptom_248	10529510	0.0011549000000000002	6.8224319578148425	not_mentioned		not_mentioned	correct	ok	not_mentioned	released	unavailable
Haiku 5.5	imcs21	calibration	10529510	symptom_249	10529510	0.0011549000000000002	6.8224319578148425	not_mentioned		not_mentioned	correct	ok	not_mentioned	released	unavailable
Haiku 5.5	imcs21	calibration	10529510	symptom_250	10529510	0.0011549000000000002	6.8224319578148425	not_mentioned		not_mentioned	correct	ok	not_mentioned	released	unavailable
Haiku 5.5	imcs21	calibration	10529510	symptom_251	10529510	0.0011549000000000002	6.8224319578148425	not_mentioned		not_mentioned	correct	ok	not_mentioned	released	unavailable
Haiku 5.5	imcs21	calibration	10529510	symptom_252	10529510	0.0011549000000000002	6.8224319578148425	not_mentioned		not_mentioned	correct	ok	not_mentioned	released	unavailable
Haiku 5.5	imcs21	calibration	10529510	symptom_253	10529510	0.0011549000000000002	6.8224319578148425	not_mentioned		not_mentioned	correct	ok	not_mentioned	released	unavailable
Haiku 5.5	imcs21	calibration	10529510	symptom_254	10529510	0.0011549000000000002	6.8224319578148425	not_mentioned		not_mentioned	correct	ok	not_mentioned	released	unavailable
Haiku 5.5	imcs21	calibration	10529510	symptom_255	10529510	0.0011549000000000002	6.8224319578148425	not_mentioned		not_mentioned	correct	ok	not_mentioned	released	unavailable
Haiku 5.5	imcs21	calibration	10529510	symptom_256	10529510	0.0011549000000000002	6.8224319578148425	not_mentioned		not_mentioned	correct	ok	not_mentioned	released	unavailable
Haiku 5.5	imcs21	calibration	10529510	symptom_257	10529510	0.0011549000000000002	6.8224319578148425	not_mentioned		not_mentioned	correct	ok	not_mentioned	released	unavailable
Haiku 5.5	imcs21	calibration	10529510	symptom_258	10529510	0.0011549000000000002	6.8224319578148425	not_mentioned		not_mentioned	correct	ok	not_mentioned	released	unavailable
Haiku 5.5	imcs21	calibration	10529510	symptom_259	10529510	0.0011549000000000002	6.8224319578148425	not_mentioned		not_mentioned	correct	ok	not_mentioned	released	unavailable
Haiku 5.5	imcs21	calibration	10529510	symptom_260	10529510	0.0011549000000000002	6.8224319578148425	not_mentioned		not_mentioned	correct	ok	not_mentioned	released	unavailable
Haiku 5.5	imcs21	calibration	10529510	symptom_261	10529510	0.0011549000000000002	6.8224319578148425	not_mentioned		not_mentioned	correct	ok	not_mentioned	released	unavailable
Haiku 5.5	imcs21	calibration	10529510	symptom_262	10529510	0.0011549000000000002	6.8224319578148425	not_mentioned		not_mentioned	correct	ok	not_mentioned	released	unavailable
Haiku 5.5	imcs21	calibration	10529510	symptom_263	10529510	0.0011549000000000002	6.8224319578148425	not_mentioned		not_mentioned	correct	ok	not_mentioned	released	unavailable
Haiku 5.5	imcs21	calibration	10529510	symptom_264	10529510	0.0011549000000000002	6.8224319578148425	not_mentioned		not_mentioned	correct	ok	not_mentioned	released	unavailable
Haiku 5.5	imcs21	calibration	10529510	symptom_265	10529510	0.0011549000000000002	6.8224319578148425	not_mentioned		not_mentioned	correct	ok	not_mentioned	released	unavailable
Haiku 5.5	imcs21	calibration	10529510	symptom_266	10529510	0.0011549000000000002	6.8224319578148425	not_mentioned		not_mentioned	correct	ok	not_mentioned	released	unavailable
Haiku 5.5	imcs21	calibration	10529510	symptom_267	10529510	0.0011549000000000002	6.8224319578148425	not_mentioned		not_mentioned	correct	ok	not_mentioned	released	unavailable
Haiku 5.5	imcs21	calibration	10529510	symptom_268	10529510	0.0011549000000000002	6.8224319578148425	not_mentioned		not_mentioned	correct	ok	not_mentioned	released	unavailable
Haiku 5.5	imcs21	calibration	10529510	symptom_269	10529510	0.0011549000000000002	6.8224319578148425	not_mentioned		not_mentioned	correct	ok	not_mentioned	released	unavailable
Haiku 5.5	imcs21	calibration	10529510	symptom_270	10529510	0.0011549000000000002	6.8224319578148425	not_mentioned		not_mentioned	correct	ok	not_mentioned	released	unavailable
Haiku 5.5	imcs21	calibration	10529510	symptom_271	10529510	0.0011549000000000002	6.8224319578148425	not_mentioned		not_mentioned	correct	ok	not_mentioned	released	unavailable
Haiku 5.5	imcs21	calibration	10529510	symptom_272	10529510	0.0011549000000000002	6.8224319578148425	not_mentioned		not_mentioned	correct	ok	not_mentioned	released	unavailable
Haiku 5.5	imcs21	calibration	10529510	symptom_273	10529510	0.0011549000000000002	6.8224319578148425	not_mentioned		not_mentioned	correct	ok	not_mentioned	released	unavailable
Haiku 5.5	imcs21	calibration	10529510	symptom_274	10529510	0.0011549000000000002	6.8224319578148425	not_mentioned		not_mentioned	correct	ok	not_mentioned	released	unavailable
Haiku 5.5	imcs21	calibration	10529510	symptom_275	10529510	0.0011549000000000002	6.8224319578148425	not_mentioned		not_mentioned	correct	ok	not_mentioned	released	unavailable
Haiku 5.5	imcs21	calibration	10529510	symptom_276	10529510	0.0011549000000000002	6.8224319578148425	not_mentioned		not_mentioned	correct	ok	not_mentioned	released	unavailable
Haiku 5.5	imcs21	calibration	10529510	symptom_277	10529510	0.0011549000000000002	6.8224319578148425	not_mentioned		not_mentioned	correct	ok	not_mentioned	released	unavailable
Haiku 5.5	imcs21	calibration	10529510	symptom_278	10529510	0.0011549000000000002	6.8224319578148425	not_mentioned		not_mentioned	correct	ok	not_mentioned	released	unavailable
Haiku 5.5	imcs21	calibration	10529510	symptom_279	10529510	0.0011549000000000002	6.8224319578148425	not_mentioned		not_mentioned	correct	ok	not_mentioned	released	unavailable
Haiku 5.5	imcs21	calibration	10529510	symptom_280	10529510	0.0011549000000000002	6.8224319578148425	not_mentioned		not_mentioned	correct	ok	not_mentioned	released	unavailable
Haiku 5.5	imcs21	calibration	10529510	symptom_281	10529510	0.0011549000000000002	6.8224319578148425	not_mentioned		not_mentioned	correct	ok	not_mentioned	released	unavailable
Haiku 5.5	imcs21	calibration	10529510	symptom_282	10529510	0.0011549000000000002	6.8224319578148425	not_mentioned		not_mentioned	correct	ok	not_mentioned	released	unavailable
Haiku 5.5	imcs21	calibration	10529510	symptom_283	10529510	0.0011549000000000002	6.8224319578148425	not_mentioned		not_mentioned	correct	ok	not_mentioned	released	unavailable
Haiku 5.5	imcs21	calibration	10529510	symptom_284	10529510	0.0011549000000000002	6.8224319578148425	not_mentioned		not_mentioned	correct	ok	not_mentioned	released	unavailable
Haiku 5.5	imcs21	calibration	10529510	symptom_285	10529510	0.0011549000000000002	6.8224319578148425	not_mentioned		not_mentioned	correct	ok	not_mentioned	released	unavailable
Haiku 5.5	imcs21	calibration	10529510	symptom_286	10529510	0.0011549000000000002	6.8224319578148425	not_mentioned		not_mentioned	correct	ok	not_mentioned	released	unavailable
Haiku 5.5	imcs21	calibration	10529510	symptom_287	10529510	0.0011549000000000002	6.8224319578148425	not_mentioned		not_mentioned	correct	ok	not_mentioned	released	unavailable
Haiku 5.5	imcs21	calibration	10529510	symptom_288	10529510	0.0011549000000000002	6.8224319578148425	not_mentioned		not_mentioned	correct	ok	not_mentioned	released	unavailable
Haiku 5.5	imcs21	calibration	10529510	symptom_289	10529510	0.0011549000000000002	6.8224319578148425	not_mentioned		not_mentioned	correct	ok	not_mentioned	released	unavailable
Haiku 5.5	imcs21	calibration	10529510	symptom_290	10529510	0.0011549000000000002	6.8224319578148425	not_mentioned		not_mentioned	correct	ok	not_mentioned	released	unavailable
Haiku 5.5	imcs21	calibration	10529510	symptom_291	10529510	0.0011549000000000002	6.8224319578148425	not_mentioned		not_mentioned	correct	ok	not_mentioned	released	unavailable
Haiku 5.5	imcs21	calibration	10529510	symptom_292	10529510	0.0011549000000000002	6.8224319578148425	not_mentioned		not_mentioned	correct	ok	not_mentioned	released	unavailable
Haiku 5.5	imcs21	calibration	10529510	symptom_293	10529510	0.0011549000000000002	6.8224319578148425	not_mentioned		not_mentioned	correct	ok	not_mentioned	released	unavailable
Haiku 5.5	imcs21	calibration	10529510	symptom_294	10529510	0.0011549000000000002	6.8224319578148425	not_mentioned		not_mentioned	correct	ok	not_mentioned	released	unavailable
Haiku 5.5	imcs21	calibration	10529510	symptom_295	10529510	0.0011549000000000002	6.8224319578148425	not_mentioned		not_mentioned	correct	ok	not_mentioned	released	unavailable
Haiku 5.5	imcs21	calibration	10529510	symptom_296	10529510	0.0011549000000000002	6.8224319578148425	not_mentioned		not_mentioned	correct	ok	not_mentioned	released	unavailable
Haiku 5.5	imcs21	calibration	10529510	symptom_297	10529510	0.0011549000000000002	6.8224319578148425	not_mentioned		not_mentioned	correct	ok	not_mentioned	released	unavailable
Haiku 5.5	imcs21	calibration	10529510	symptom_298	10529510	0.0011549000000000002	6.8224319578148425	not_mentioned		not_mentioned	correct	ok	not_mentioned	released	unavailable
Haiku 5.5	imcs21	calibration	10529510	symptom_299	10529510	0.0011549000000000002	6.8224319578148425	not_mentioned		not_mentioned	correct	ok	not_mentioned	released	unavailable
Haiku 5.5	imcs21	calibration	10529510	symptom_300	10529510	0.0011549000000000002	6.8224319578148425	not_mentioned		not_mentioned	correct	ok	not_mentioned	released	unavailable
Haiku 5.5	imcs21	calibration	10529510	symptom_301	10529510	0.0011549000000000002	6.8224319578148425	not_mentioned		not_mentioned	correct	ok	not_mentioned	released	unavailable
Haiku 5.5	imcs21	calibration	10529510	symptom_302	10529510	0.0011549000000000002	6.8224319578148425	not_mentioned		not_mentioned	correct	ok	not_mentioned	released	unavailable
Haiku 5.5	imcs21	calibration	10529510	symptom_303	10529510	0.0011549000000000002	6.8224319578148425	not_mentioned		not_mentioned	correct	ok	not_mentioned	released	unavailable
Haiku 5.5	imcs21	calibration	10529510	symptom_304	10529510	0.0011549000000000002	6.8224319578148425	not_mentioned		not_mentioned	correct	ok	not_mentioned	released	unavailable
Haiku 5.5	imcs21	calibration	10529510	symptom_305	10529510	0.0011549000000000002	6.8224319578148425	not_mentioned		not_mentioned	correct	ok	not_mentioned	released	unavailable
Haiku 5.5	imcs21	calibration	10529510	symptom_306	10529510	0.0011549000000000002	6.8224319578148425	not_mentioned		not_mentioned	correct	ok	not_mentioned	released	unavailable
Haiku 5.5	imcs21	calibration	10529510	symptom_307	10529510	0.0011549000000000002	6.8224319578148425	not_mentioned		not_mentioned	correct	ok	not_mentioned	released	unavailable
Haiku 5.5	imcs21	calibration	10529510	symptom_308	10529510	0.0011549000000000002	6.8224319578148425	not_mentioned		not_mentioned	correct	ok	not_mentioned	released	unavailable
Haiku 5.5	imcs21	calibration	10529510	symptom_309	10529510	0.0011549000000000002	6.8224319578148425	not_mentioned		not_mentioned	correct	ok	not_mentioned	released	unavailable
Haiku 5.5	imcs21	calibration	10529510	symptom_310	10529510	0.0011549000000000002	6.8224319578148425	not_mentioned		not_mentioned	correct	ok	not_mentioned	released	unavailable
Haiku 5.5	imcs21	calibration	10529510	symptom_311	10529510	0.0011549000000000002	6.8224319578148425	not_mentioned		not_mentioned	correct	ok	not_mentioned	released	unavailable
Haiku 5.5	imcs21	calibration	10529510	symptom_312	10529510	0.0011549000000000002	6.8224319578148425	not_mentioned		not_mentioned	correct	ok	not_mentioned	released	unavailable
Haiku 5.5	imcs21	calibration	10529510	symptom_313	10529510	0.0011549000000000002	6.8224319578148425	not_mentioned		not_mentioned	correct	ok	not_mentioned	released	unavailable
Haiku 5.5	imcs21	calibration	10529510	symptom_314	10529510	0.0011549000000000002	6.8224319578148425	not_mentioned		not_mentioned	correct	ok	not_mentioned	released	unavailable
Haiku 5.5	imcs21	calibration	10529510	symptom_315	10529510	0.0011549000000000002	6.8224319578148425	not_mentioned		not_mentioned	correct	ok	not_mentioned	released	unavailable
Haiku 5.5	imcs21	calibration	10529510	symptom_316	10529510	0.0011549000000000002	6.8224319578148425	not_mentioned		not_mentioned	correct	ok	not_mentioned	released	unavailable
Haiku 5.5	imcs21	calibration	10529510	symptom_317	10529510	0.0011549000000000002	6.8224319578148425	not_mentioned		not_mentioned	correct	ok	not_mentioned	released	unavailable
Haiku 5.5	imcs21	calibration	10529510	symptom_318	10529510	0.0011549000000000002	6.8224319578148425	not_mentioned		not_mentioned	correct	ok	not_mentioned	released	unavailable
Haiku 5.5	imcs21	calibration	10529510	symptom_319	10529510	0.0011549000000000002	6.8224319578148425	not_mentioned		not_mentioned	correct	ok	not_mentioned	released	unavailable
Haiku 5.5	imcs21	calibration	10529510	symptom_320	10529510	0.0011549000000000002	6.8224319578148425	not_mentioned		not_mentioned	correct	ok	not_mentioned	released	unavailable
Haiku 5.5	imcs21	calibration	10529510	symptom_321	10529510	0.0011549000000000002	6.8224319578148425	not_mentioned		not_mentioned	correct	ok	not_mentioned	released	unavailable
Haiku 5.5	imcs21	calibration	10529510	symptom_322	10529510	0.0011549000000000002	6.8224319578148425	not_mentioned		not_mentioned	correct	ok	not_mentioned	released	unavailable
Haiku 5.5	imcs21	calibration	10529510	symptom_323	10529510	0.0011549000000000002	6.8224319578148425	not_mentioned		not_mentioned	correct	ok	not_mentioned	released	unavailable
Haiku 5.5	imcs21	calibration	10529510	symptom_324	10529510	0.0011549000000000002	6.8224319578148425	not_mentioned		not_mentioned	correct	ok	not_mentioned	released	unavailable
Haiku 5.5	imcs21	calibration	10529510	symptom_325	10529510	0.0011549000000000002	6.8224319578148425	not_mentioned		not_mentioned	correct	ok	not_mentioned	released	unavailable
Haiku 5.5	imcs21	calibration	10529510	symptom_326	10529510	0.0011549000000000002	6.8224319578148425	not_mentioned		not_mentioned	correct	ok	not_mentioned	released	unavailable
Haiku 5.5	imcs21	calibration	10529510	symptom_327	10529510	0.0011549000000000002	6.8224319578148425	not_mentioned		not_mentioned	correct	ok	not_mentioned	released	unavailable
Haiku 5.5	imcs21	calibration	10529510	symptom_328	10529510	0.0011549000000000002	6.8224319578148425	not_mentioned		not_mentioned	correct	ok	not_mentioned	released	unavailable
Haiku 5.5	imcs21	calibration	10529510	symptom_329	10529510	0.0011549000000000002	6.8224319578148425	not_mentioned		not_mentioned	correct	ok	not_mentioned	released	unavailable
Haiku 5.5	imcs21	calibration	10529510	symptom_330	10529510	0.0011549000000000002	6.8224319578148425	not_mentioned		not_mentioned	correct	ok	not_mentioned	released	unavailable
Haiku 5.5	imcs21	calibration	10530082	symptom_000	10530082	0.0011355	6.795104291988537	positive	0.9	positive	correct	ok	positive	released	reported_percentage
Haiku 5.5	imcs21	calibration	10530082	symptom_001	10530082	0.0011355	6.795104291988537	negative	0.9	negative	correct	ok	negative	released	reported_percentage
Haiku 5.5	imcs21	calibration	10530082	symptom_002	10530082	0.0011355	6.795104291988537	positive	0.95	positive	correct	ok	positive	released	reported_percentage
Haiku 5.5	imcs21	calibration	10530082	symptom_003	10530082	0.0011355	6.795104291988537	positive	0.9	not_mentioned	incorrect	ok	not_mentioned	released	reported_percentage
Haiku 5.5	imcs21	calibration	10530082	symptom_004	10530082	0.0011355	6.795104291988537	not_mentioned		negative	incorrect	ok	negative	released	unavailable
Haiku 5.5	imcs21	calibration	10530082	symptom_005	10530082	0.0011355	6.795104291988537	uncertain	0.6	positive	incorrect	ok	positive	released	reported_percentage
Haiku 5.5	imcs21	calibration	10530082	symptom_006	10530082	0.0011355	6.795104291988537	not_mentioned		not_mentioned	correct	ok	not_mentioned	released	unavailable
Haiku 5.5	imcs21	calibration	10530082	symptom_007	10530082	0.0011355	6.795104291988537	not_mentioned		not_mentioned	correct	ok	not_mentioned	released	unavailable
Haiku 5.5	imcs21	calibration	10530082	symptom_008	10530082	0.0011355	6.795104291988537	not_mentioned		not_mentioned	correct	ok	not_mentioned	released	unavailable
Haiku 5.5	imcs21	calibration	10530082	symptom_009	10530082	0.0011355	6.795104291988537	not_mentioned		not_mentioned	correct	ok	not_mentioned	released	unavailable
Haiku 5.5	imcs21	calibration	10530082	symptom_010	10530082	0.0011355	6.795104291988537	uncertain	0.6	positive	incorrect	ok	positive	released	reported_percentage
Haiku 5.5	imcs21	calibration	10530082	symptom_011	10530082	0.0011355	6.795104291988537	negative	0.7	negative	correct	ok	negative	released	reported_percentage
Haiku 5.5	imcs21	calibration	10530082	symptom_012	10530082	0.0011355	6.795104291988537	negative	0.7	negative	correct	ok	negative	released	reported_percentage
Haiku 5.5	imcs21	calibration	10530082	symptom_013	10530082	0.0011355	6.795104291988537	positive	0.9	not_mentioned	incorrect	ok	not_mentioned	released	reported_percentage
Haiku 5.5	imcs21	calibration	10530082	symptom_014	10530082	0.0011355	6.795104291988537	not_mentioned		not_mentioned	correct	ok	not_mentioned	released	unavailable
Haiku 5.5	imcs21	calibration	10530082	symptom_015	10530082	0.0011355	6.795104291988537	not_mentioned		not_mentioned	correct	ok	not_mentioned	released	unavailable
Haiku 5.5	imcs21	calibration	10530082	symptom_016	10530082	0.0011355	6.795104291988537	not_mentioned		not_mentioned	correct	ok	not_mentioned	released	unavailable
Haiku 5.5	imcs21	calibration	10530082	symptom_017	10530082	0.0011355	6.795104291988537	not_mentioned		not_mentioned	correct	ok	not_mentioned	released	unavailable
Haiku 5.5	imcs21	calibration	10530082	symptom_018	10530082	0.0011355	6.795104291988537	not_mentioned		not_mentioned	correct	ok	not_mentioned	released	unavailable
Haiku 5.5	imcs21	calibration	10530082	symptom_019	10530082	0.0011355	6.795104291988537	not_mentioned		not_mentioned	correct	ok	not_mentioned	released	unavailable
Haiku 5.5	imcs21	calibration	10530082	symptom_020	10530082	0.0011355	6.795104291988537	not_mentioned		not_mentioned	correct	ok	not_mentioned	released	unavailable
Haiku 5.5	imcs21	calibration	10530082	symptom_021	10530082	0.0011355	6.795104291988537	not_mentioned		not_mentioned	correct	ok	not_mentioned	released	unavailable
Haiku 5.5	imcs21	calibration	10530082	symptom_022	10530082	0.0011355	6.795104291988537	not_mentioned		not_mentioned	correct	ok	not_mentioned	released	unavailable
Haiku 5.5	imcs21	calibration	10530082	symptom_023	10530082	0.0011355	6.795104291988537	not_mentioned		not_mentioned	correct	ok	not_mentioned	released	unavailable
Haiku 5.5	imcs21	calibration	10530082	symptom_024	10530082	0.0011355	6.795104291988537	not_mentioned		not_mentioned	correct	ok	not_mentioned	released	unavailable
Haiku 5.5	imcs21	calibration	10530082	symptom_025	10530082	0.0011355	6.795104291988537	not_mentioned		not_mentioned	correct	ok	not_mentioned	released	unavailable
Haiku 5.5	imcs21	calibration	10530082	symptom_026	10530082	0.0011355	6.795104291988537	not_mentioned		negative	incorrect	ok	negative	released	unavailable
Haiku 5.5	imcs21	calibration	10530082	symptom_027	10530082	0.0011355	6.795104291988537	not_mentioned		not_mentioned	correct	ok	not_mentioned	released	unavailable
Haiku 5.5	imcs21	calibration	10530082	symptom_028	10530082	0.0011355	6.795104291988537	not_mentioned		not_mentioned	correct	ok	not_mentioned	released	unavailable
Haiku 5.5	imcs21	calibration	10530082	symptom_029	10530082	0.0011355	6.795104291988537	not_mentioned		not_mentioned	correct	ok	not_mentioned	released	unavailable
Haiku 5.5	imcs21	calibration	10530082	symptom_030	10530082	0.0011355	6.795104291988537	negative	0.85	not_mentioned	incorrect	ok	not_mentioned	released	reported_percentage
Haiku 5.5	imcs21	calibration	10530082	symptom_031	10530082	0.0011355	6.795104291988537	not_mentioned		not_mentioned	correct	ok	not_mentioned	released	unavailable
Haiku 5.5	imcs21	calibration	10530082	symptom_032	10530082	0.0011355	6.795104291988537	not_mentioned		not_mentioned	correct	ok	not_mentioned	released	unavailable
Haiku 5.5	imcs21	calibration	10530082	symptom_033	10530082	0.0011355	6.795104291988537	not_mentioned		not_mentioned	correct	ok	not_mentioned	released	unavailable
Haiku 5.5	imcs21	calibration	10530082	symptom_034	10530082	0.0011355	6.795104291988537	not_mentioned		not_mentioned	correct	ok	not_mentioned	released	unavailable
Haiku 5.5	imcs21	calibration	10530082	symptom_035	10530082	0.0011355	6.795104291988537	not_mentioned		not_mentioned	correct	ok	not_mentioned	released	unavailable
Haiku 5.5	imcs21	calibration	10530082	symptom_036	10530082	0.0011355	6.795104291988537	not_mentioned		not_mentioned	correct	ok	not_mentioned	released	unavailable
Haiku 5.5	imcs21	calibration	10530082	symptom_037	10530082	0.0011355	6.795104291988537	not_mentioned		not_mentioned	correct	ok	not_mentioned	released	unavailable
Haiku 5.5	imcs21	calibration	10530082	symptom_038	10530082	0.0011355	6.795104291988537	not_mentioned		not_mentioned	correct	ok	not_mentioned	released	unavailable
Haiku 5.5	imcs21	calibration	10530082	symptom_039	10530082	0.0011355	6.795104291988537	not_mentioned		not_mentioned	correct	ok	not_mentioned	released	unavailable
Haiku 5.5	imcs21	calibration	10530082	symptom_040	10530082	0.0011355	6.795104291988537	not_mentioned		not_mentioned	correct	ok	not_mentioned	released	unavailable
Haiku 5.5	imcs21	calibration	10530082	symptom_041	10530082	0.0011355	6.795104291988537	not_mentioned		not_mentioned	correct	ok	not_mentioned	released	unavailable
Haiku 5.5	imcs21	calibration	10530082	symptom_042	10530082	0.0011355	6.795104291988537	not_mentioned		not_mentioned	correct	ok	not_mentioned	released	unavailable
Haiku 5.5	imcs21	calibration	10530082	symptom_043	10530082	0.0011355	6.795104291988537	negative	0.8	not_mentioned	incorrect	ok	not_mentioned	released	reported_percentage
Haiku 5.5	imcs21	calibration	10530082	symptom_044	10530082	0.0011355	6.795104291988537	uncertain	0.55	not_mentioned	incorrect	ok	not_mentioned	released	reported_percentage
Haiku 5.5	imcs21	calibration	10530082	symptom_045	10530082	0.0011355	6.795104291988537	not_mentioned		not_mentioned	correct	ok	not_mentioned	released	unavailable
Haiku 5.5	imcs21	calibration	10530082	symptom_046	10530082	0.0011355	6.795104291988537	not_mentioned		not_mentioned	correct	ok	not_mentioned	released	unavailable
Haiku 5.5	imcs21	calibration	10530082	symptom_047	10530082	0.0011355	6.795104291988537	not_mentioned		not_mentioned	correct	ok	not_mentioned	released	unavailable
Haiku 5.5	imcs21	calibration	10530082	symptom_048	10530082	0.0011355	6.795104291988537	not_mentioned		positive	incorrect	ok	positive	released	unavailable
Haiku 5.5	imcs21	calibration	10530082	symptom_049	10530082	0.0011355	6.795104291988537	positive	0.9	positive	correct	ok	positive	released	reported_percentage
Haiku 5.5	imcs21	calibration	10530082	symptom_050	10530082	0.0011355	6.795104291988537	not_mentioned		not_mentioned	correct	ok	not_mentioned	released	unavailable
Haiku 5.5	imcs21	calibration	10530082	symptom_051	10530082	0.0011355	6.795104291988537	not_mentioned		not_mentioned	correct	ok	not_mentioned	released	unavailable
Haiku 5.5	imcs21	calibration	10530082	symptom_052	10530082	0.0011355	6.795104291988537	not_mentioned		not_mentioned	correct	ok	not_mentioned	released	unavailable
Haiku 5.5	imcs21	calibration	10530082	symptom_053	10530082	0.0011355	6.795104291988537	not_mentioned		not_mentioned	correct	ok	not_mentioned	released	unavailable
Haiku 5.5	imcs21	calibration	10530082	symptom_054	10530082	0.0011355	6.795104291988537	not_mentioned		not_mentioned	correct	ok	not_mentioned	released	unavailable
Haiku 5.5	imcs21	calibration	10530082	symptom_055	10530082	0.0011355	6.795104291988537	not_mentioned		not_mentioned	correct	ok	not_mentioned	released	unavailable
Haiku 5.5	imcs21	calibration	10530082	symptom_056	10530082	0.0011355	6.795104291988537	not_mentioned		not_mentioned	correct	ok	not_mentioned	released	unavailable
Haiku 5.5	imcs21	calibration	10530082	symptom_057	10530082	0.0011355	6.795104291988537	not_mentioned		not_mentioned	correct	ok	not_mentioned	released	unavailable
Haiku 5.5	imcs21	calibration	10530082	symptom_058	10530082	0.0011355	6.795104291988537	not_mentioned		not_mentioned	correct	ok	not_mentioned	released	unavailable
Haiku 5.5	imcs21	calibration	10530082	symptom_059	10530082	0.0011355	6.795104291988537	not_mentioned		not_mentioned	correct	ok	not_mentioned	released	unavailable
Haiku 5.5	imcs21	calibration	10530082	symptom_060	10530082	0.0011355	6.795104291988537	not_mentioned		not_mentioned	correct	ok	not_mentioned	released	unavailable
Haiku 5.5	imcs21	calibration	10530082	symptom_061	10530082	0.0011355	6.795104291988537	not_mentioned		not_mentioned	correct	ok	not_mentioned	released	unavailable
Haiku 5.5	imcs21	calibration	10530082	symptom_062	10530082	0.0011355	6.795104291988537	not_mentioned		not_mentioned	correct	ok	not_mentioned	released	unavailable
Haiku 5.5	imcs21	calibration	10530082	symptom_063	10530082	0.0011355	6.795104291988537	not_mentioned		not_mentioned	correct	ok	not_mentioned	released	unavailable
Haiku 5.5	imcs21	calibration	10530082	symptom_064	10530082	0.0011355	6.795104291988537	not_mentioned		not_mentioned	correct	ok	not_mentioned	released	unavailable
Haiku 5.5	imcs21	calibration	10530082	symptom_065	10530082	0.0011355	6.795104291988537	not_mentioned		not_mentioned	correct	ok	not_mentioned	released	unavailable
Haiku 5.5	imcs21	calibration	10530082	symptom_066	10530082	0.0011355	6.795104291988537	not_mentioned		not_mentioned	correct	ok	not_mentioned	released	unavailable
Haiku 5.5	imcs21	calibration	10530082	symptom_067	10530082	0.0011355	6.795104291988537	not_mentioned		not_mentioned	correct	ok	not_mentioned	released	unavailable
Haiku 5.5	imcs21	calibration	10530082	symptom_068	10530082	0.0011355	6.795104291988537	not_mentioned		not_mentioned	correct	ok	not_mentioned	released	unavailable
Haiku 5.5	imcs21	calibration	10530082	symptom_069	10530082	0.0011355	6.795104291988537	not_mentioned		not_mentioned	correct	ok	not_mentioned	released	unavailable
Haiku 5.5	imcs21	calibration	10530082	symptom_070	10530082	0.0011355	6.795104291988537	not_mentioned		not_mentioned	correct	ok	not_mentioned	released	unavailable
Haiku 5.5	imcs21	calibration	10530082	symptom_071	10530082	0.0011355	6.795104291988537	not_mentioned		not_mentioned	correct	ok	not_mentioned	released	unavailable
Haiku 5.5	imcs21	calibration	10530082	symptom_072	10530082	0.0011355	6.795104291988537	not_mentioned		not_mentioned	correct	ok	not_mentioned	released	unavailable
Haiku 5.5	imcs21	calibration	10530082	symptom_073	10530082	0.0011355	6.795104291988537	not_mentioned		not_mentioned	correct	ok	not_mentioned	released	unavailable
Haiku 5.5	imcs21	calibration	10530082	symptom_074	10530082	0.0011355	6.795104291988537	not_mentioned		not_mentioned	correct	ok	not_mentioned	released	unavailable
Haiku 5.5	imcs21	calibration	10530082	symptom_075	10530082	0.0011355	6.795104291988537	not_mentioned		not_mentioned	correct	ok	not_mentioned	released	unavailable
Haiku 5.5	imcs21	calibration	10530082	symptom_076	10530082	0.0011355	6.795104291988537	not_mentioned		not_mentioned	correct	ok	not_mentioned	released	unavailable
Haiku 5.5	imcs21	calibration	10530082	symptom_077	10530082	0.0011355	6.795104291988537	positive	0.65	not_mentioned	incorrect	ok	not_mentioned	released	reported_percentage
Haiku 5.5	imcs21	calibration	10530082	symptom_078	10530082	0.0011355	6.795104291988537	not_mentioned		not_mentioned	correct	ok	not_mentioned	released	unavailable
Haiku 5.5	imcs21	calibration	10530082	symptom_079	10530082	0.0011355	6.795104291988537	not_mentioned		not_mentioned	correct	ok	not_mentioned	released	unavailable
Haiku 5.5	imcs21	calibration	10530082	symptom_080	10530082	0.0011355	6.795104291988537	not_mentioned		not_mentioned	correct	ok	not_mentioned	released	unavailable
Haiku 5.5	imcs21	calibration	10530082	symptom_081	10530082	0.0011355	6.795104291988537	not_mentioned		not_mentioned	correct	ok	not_mentioned	released	unavailable
Haiku 5.5	imcs21	calibration	10530082	symptom_082	10530082	0.0011355	6.795104291988537	not_mentioned		not_mentioned	correct	ok	not_mentioned	released	unavailable
Haiku 5.5	imcs21	calibration	10530082	symptom_083	10530082	0.0011355	6.795104291988537	not_mentioned		not_mentioned	correct	ok	not_mentioned	released	unavailable
Haiku 5.5	imcs21	calibration	10530082	symptom_084	10530082	0.0011355	6.795104291988537	not_mentioned		not_mentioned	correct	ok	not_mentioned	released	unavailable
Haiku 5.5	imcs21	calibration	10530082	symptom_085	10530082	0.0011355	6.795104291988537	not_mentioned		not_mentioned	correct	ok	not_mentioned	released	unavailable
Haiku 5.5	imcs21	calibration	10530082	symptom_086	10530082	0.0011355	6.795104291988537	not_mentioned		not_mentioned	correct	ok	not_mentioned	released	unavailable
Haiku 5.5	imcs21	calibration	10530082	symptom_087	10530082	0.0011355	6.795104291988537	not_mentioned		not_mentioned	correct	ok	not_mentioned	released	unavailable
Haiku 5.5	imcs21	calibration	10530082	symptom_088	10530082	0.0011355	6.795104291988537	not_mentioned		not_mentioned	correct	ok	not_mentioned	released	unavailable
Haiku 5.5	imcs21	calibration	10530082	symptom_089	10530082	0.0011355	6.795104291988537	not_mentioned		not_mentioned	correct	ok	not_mentioned	released	unavailable
Haiku 5.5	imcs21	calibration	10530082	symptom_090	10530082	0.0011355	6.795104291988537	not_mentioned		not_mentioned	correct	ok	not_mentioned	released	unavailable
Haiku 5.5	imcs21	calibration	10530082	symptom_091	10530082	0.0011355	6.795104291988537	not_mentioned		not_mentioned	correct	ok	not_mentioned	released	unavailable
Haiku 5.5	imcs21	calibration	10530082	symptom_092	10530082	0.0011355	6.795104291988537	not_mentioned		not_mentioned	correct	ok	not_mentioned	released	unavailable
Haiku 5.5	imcs21	calibration	10530082	symptom_093	10530082	0.0011355	6.795104291988537	not_mentioned		not_mentioned	correct	ok	not_mentioned	released	unavailable
Haiku 5.5	imcs21	calibration	10530082	symptom_094	10530082	0.0011355	6.795104291988537	not_mentioned		not_mentioned	correct	ok	not_mentioned	released	unavailable
Haiku 5.5	imcs21	calibration	10530082	symptom_095	10530082	0.0011355	6.795104291988537	not_mentioned		not_mentioned	correct	ok	not_mentioned	released	unavailable
Haiku 5.5	imcs21	calibration	10530082	symptom_096	10530082	0.0011355	6.795104291988537	not_mentioned		not_mentioned	correct	ok	not_mentioned	released	unavailable
Haiku 5.5	imcs21	calibration	10530082	symptom_097	10530082	0.0011355	6.795104291988537	not_mentioned		not_mentioned	correct	ok	not_mentioned	released	unavailable
Haiku 5.5	imcs21	calibration	10530082	symptom_098	10530082	0.0011355	6.795104291988537	not_mentioned		not_mentioned	correct	ok	not_mentioned	released	unavailable
Haiku 5.5	imcs21	calibration	10530082	symptom_099	10530082	0.0011355	6.795104291988537	not_mentioned		not_mentioned	correct	ok	not_mentioned	released	unavailable
Haiku 5.5	imcs21	calibration	10530082	symptom_100	10530082	0.0011355	6.795104291988537	not_mentioned		not_mentioned	correct	ok	not_mentioned	released	unavailable
Haiku 5.5	imcs21	calibration	10530082	symptom_101	10530082	0.0011355	6.795104291988537	not_mentioned		not_mentioned	correct	ok	not_mentioned	released	unavailable
Haiku 5.5	imcs21	calibration	10530082	symptom_102	10530082	0.0011355	6.795104291988537	not_mentioned		not_mentioned	correct	ok	not_mentioned	released	unavailable
Haiku 5.5	imcs21	calibration	10530082	symptom_103	10530082	0.0011355	6.795104291988537	not_mentioned		not_mentioned	correct	ok	not_mentioned	released	unavailable
Haiku 5.5	imcs21	calibration	10530082	symptom_104	10530082	0.0011355	6.795104291988537	not_mentioned		not_mentioned	correct	ok	not_mentioned	released	unavailable
Haiku 5.5	imcs21	calibration	10530082	symptom_105	10530082	0.0011355	6.795104291988537	not_mentioned		not_mentioned	correct	ok	not_mentioned	released	unavailable
Haiku 5.5	imcs21	calibration	10530082	symptom_106	10530082	0.0011355	6.795104291988537	not_mentioned		not_mentioned	correct	ok	not_mentioned	released	unavailable
Haiku 5.5	imcs21	calibration	10530082	symptom_107	10530082	0.0011355	6.795104291988537	not_mentioned		not_mentioned	correct	ok	not_mentioned	released	unavailable
Haiku 5.5	imcs21	calibration	10530082	symptom_108	10530082	0.0011355	6.795104291988537	not_mentioned		not_mentioned	correct	ok	not_mentioned	released	unavailable
Haiku 5.5	imcs21	calibration	10530082	symptom_109	10530082	0.0011355	6.795104291988537	not_mentioned		not_mentioned	correct	ok	not_mentioned	released	unavailable
Haiku 5.5	imcs21	calibration	10530082	symptom_110	10530082	0.0011355	6.795104291988537	not_mentioned		not_mentioned	correct	ok	not_mentioned	released	unavailable
Haiku 5.5	imcs21	calibration	10530082	symptom_111	10530082	0.0011355	6.795104291988537	not_mentioned		not_mentioned	correct	ok	not_mentioned	released	unavailable
Haiku 5.5	imcs21	calibration	10530082	symptom_112	10530082	0.0011355	6.795104291988537	not_mentioned		not_mentioned	correct	ok	not_mentioned	released	unavailable
Haiku 5.5	imcs21	calibration	10530082	symptom_113	10530082	0.0011355	6.795104291988537	not_mentioned		not_mentioned	correct	ok	not_mentioned	released	unavailable
Haiku 5.5	imcs21	calibration	10530082	symptom_114	10530082	0.0011355	6.795104291988537	not_mentioned		not_mentioned	correct	ok	not_mentioned	released	unavailable
Haiku 5.5	imcs21	calibration	10530082	symptom_115	10530082	0.0011355	6.795104291988537	not_mentioned		not_mentioned	correct	ok	not_mentioned	released	unavailable
Haiku 5.5	imcs21	calibration	10530082	symptom_116	10530082	0.0011355	6.795104291988537	not_mentioned		not_mentioned	correct	ok	not_mentioned	released	unavailable
Haiku 5.5	imcs21	calibration	10530082	symptom_117	10530082	0.0011355	6.795104291988537	not_mentioned		not_mentioned	correct	ok	not_mentioned	released	unavailable
Haiku 5.5	imcs21	calibration	10530082	symptom_118	10530082	0.0011355	6.795104291988537	not_mentioned		not_mentioned	correct	ok	not_mentioned	released	unavailable
Haiku 5.5	imcs21	calibration	10530082	symptom_119	10530082	0.0011355	6.795104291988537	not_mentioned		not_mentioned	correct	ok	not_mentioned	released	unavailable
Haiku 5.5	imcs21	calibration	10530082	symptom_120	10530082	0.0011355	6.795104291988537	not_mentioned		not_mentioned	correct	ok	not_mentioned	released	unavailable
Haiku 5.5	imcs21	calibration	10530082	symptom_121	10530082	0.0011355	6.795104291988537	not_mentioned		not_mentioned	correct	ok	not_mentioned	released	unavailable
Haiku 5.5	imcs21	calibration	10530082	symptom_122	10530082	0.0011355	6.795104291988537	not_mentioned		not_mentioned	correct	ok	not_mentioned	released	unavailable
Haiku 5.5	imcs21	calibration	10530082	symptom_123	10530082	0.0011355	6.795104291988537	not_mentioned		not_mentioned	correct	ok	not_mentioned	released	unavailable
Haiku 5.5	imcs21	calibration	10530082	symptom_124	10530082	0.0011355	6.795104291988537	not_mentioned		not_mentioned	correct	ok	not_mentioned	released	unavailable
Haiku 5.5	imcs21	calibration	10530082	symptom_125	10530082	0.0011355	6.795104291988537	not_mentioned		not_mentioned	correct	ok	not_mentioned	released	unavailable
Haiku 5.5	imcs21	calibration	10530082	symptom_126	10530082	0.0011355	6.795104291988537	not_mentioned		not_mentioned	correct	ok	not_mentioned	released	unavailable
Haiku 5.5	imcs21	calibration	10530082	symptom_127	10530082	0.0011355	6.795104291988537	not_mentioned		not_mentioned	correct	ok	not_mentioned	released	unavailable
Haiku 5.5	imcs21	calibration	10530082	symptom_128	10530082	0.0011355	6.795104291988537	not_mentioned		not_mentioned	correct	ok	not_mentioned	released	unavailable
Haiku 5.5	imcs21	calibration	10530082	symptom_129	10530082	0.0011355	6.795104291988537	not_mentioned		not_mentioned	correct	ok	not_mentioned	released	unavailable
Haiku 5.5	imcs21	calibration	10530082	symptom_130	10530082	0.0011355	6.795104291988537	not_mentioned		not_mentioned	correct	ok	not_mentioned	released	unavailable
Haiku 5.5	imcs21	calibration	10530082	symptom_131	10530082	0.0011355	6.795104291988537	not_mentioned		not_mentioned	correct	ok	not_mentioned	released	unavailable
Haiku 5.5	imcs21	calibration	10530082	symptom_132	10530082	0.0011355	6.795104291988537	not_mentioned		not_mentioned	correct	ok	not_mentioned	released	unavailable
Haiku 5.5	imcs21	calibration	10530082	symptom_133	10530082	0.0011355	6.795104291988537	not_mentioned		not_mentioned	correct	ok	not_mentioned	released	unavailable
Haiku 5.5	imcs21	calibration	10530082	symptom_134	10530082	0.0011355	6.795104291988537	not_mentioned		not_mentioned	correct	ok	not_mentioned	released	unavailable
Haiku 5.5	imcs21	calibration	10530082	symptom_135	10530082	0.0011355	6.795104291988537	not_mentioned		not_mentioned	correct	ok	not_mentioned	released	unavailable
Haiku 5.5	imcs21	calibration	10530082	symptom_136	10530082	0.0011355	6.795104291988537	not_mentioned		not_mentioned	correct	ok	not_mentioned	released	unavailable
Haiku 5.5	imcs21	calibration	10530082	symptom_137	10530082	0.0011355	6.795104291988537	not_mentioned		not_mentioned	correct	ok	not_mentioned	released	unavailable
Haiku 5.5	imcs21	calibration	10530082	symptom_138	10530082	0.0011355	6.795104291988537	not_mentioned		not_mentioned	correct	ok	not_mentioned	released	unavailable
Haiku 5.5	imcs21	calibration	10530082	symptom_139	10530082	0.0011355	6.795104291988537	not_mentioned		not_mentioned	correct	ok	not_mentioned	released	unavailable
Haiku 5.5	imcs21	calibration	10530082	symptom_140	10530082	0.0011355	6.795104291988537	not_mentioned		not_mentioned	correct	ok	not_mentioned	released	unavailable
Haiku 5.5	imcs21	calibration	10530082	symptom_141	10530082	0.0011355	6.795104291988537	not_mentioned		not_mentioned	correct	ok	not_mentioned	released	unavailable
Haiku 5.5	imcs21	calibration	10530082	symptom_142	10530082	0.0011355	6.795104291988537	not_mentioned		not_mentioned	correct	ok	not_mentioned	released	unavailable
Haiku 5.5	imcs21	calibration	10530082	symptom_143	10530082	0.0011355	6.795104291988537	not_mentioned		not_mentioned	correct	ok	not_mentioned	released	unavailable
Haiku 5.5	imcs21	calibration	10530082	symptom_144	10530082	0.0011355	6.795104291988537	not_mentioned		not_mentioned	correct	ok	not_mentioned	released	unavailable
Haiku 5.5	imcs21	calibration	10530082	symptom_145	10530082	0.0011355	6.795104291988537	not_mentioned		not_mentioned	correct	ok	not_mentioned	released	unavailable
Haiku 5.5	imcs21	calibration	10530082	symptom_146	10530082	0.0011355	6.795104291988537	not_mentioned		not_mentioned	correct	ok	not_mentioned	released	unavailable
Haiku 5.5	imcs21	calibration	10530082	symptom_147	10530082	0.0011355	6.795104291988537	not_mentioned		not_mentioned	correct	ok	not_mentioned	released	unavailable
Haiku 5.5	imcs21	calibration	10530082	symptom_148	10530082	0.0011355	6.795104291988537	not_mentioned		not_mentioned	correct	ok	not_mentioned	released	unavailable
Haiku 5.5	imcs21	calibration	10530082	symptom_149	10530082	0.0011355	6.795104291988537	not_mentioned		not_mentioned	correct	ok	not_mentioned	released	unavailable
Haiku 5.5	imcs21	calibration	10530082	symptom_150	10530082	0.0011355	6.795104291988537	not_mentioned		not_mentioned	correct	ok	not_mentioned	released	unavailable
Haiku 5.5	imcs21	calibration	10530082	symptom_151	10530082	0.0011355	6.795104291988537	not_mentioned		not_mentioned	correct	ok	not_mentioned	released	unavailable
Haiku 5.5	imcs21	calibration	10530082	symptom_152	10530082	0.0011355	6.795104291988537	not_mentioned		not_mentioned	correct	ok	not_mentioned	released	unavailable
Haiku 5.5	imcs21	calibration	10530082	symptom_153	10530082	0.0011355	6.795104291988537	not_mentioned		not_mentioned	correct	ok	not_mentioned	released	unavailable
Haiku 5.5	imcs21	calibration	10530082	symptom_154	10530082	0.0011355	6.795104291988537	not_mentioned		not_mentioned	correct	ok	not_mentioned	released	unavailable
Haiku 5.5	imcs21	calibration	10530082	symptom_155	10530082	0.0011355	6.795104291988537	not_mentioned		not_mentioned	correct	ok	not_mentioned	released	unavailable
Haiku 5.5	imcs21	calibration	10530082	symptom_156	10530082	0.0011355	6.795104291988537	not_mentioned		not_mentioned	correct	ok	not_mentioned	released	unavailable
Haiku 5.5	imcs21	calibration	10530082	symptom_157	10530082	0.0011355	6.795104291988537	not_mentioned		not_mentioned	correct	ok	not_mentioned	released	unavailable
Haiku 5.5	imcs21	calibration	10530082	symptom_158	10530082	0.0011355	6.795104291988537	not_mentioned		not_mentioned	correct	ok	not_mentioned	released	unavailable
Haiku 5.5	imcs21	calibration	10530082	symptom_159	10530082	0.0011355	6.795104291988537	not_mentioned		not_mentioned	correct	ok	not_mentioned	released	unavailable
Haiku 5.5	imcs21	calibration	10530082	symptom_160	10530082	0.0011355	6.795104291988537	not_mentioned		not_mentioned	correct	ok	not_mentioned	released	unavailable
Haiku 5.5	imcs21	calibration	10530082	symptom_161	10530082	0.0011355	6.795104291988537	not_mentioned		not_mentioned	correct	ok	not_mentioned	released	unavailable
Haiku 5.5	imcs21	calibration	10530082	symptom_162	10530082	0.0011355	6.795104291988537	not_mentioned		not_mentioned	correct	ok	not_mentioned	released	unavailable
Haiku 5.5	imcs21	calibration	10530082	symptom_163	10530082	0.0011355	6.795104291988537	not_mentioned		not_mentioned	correct	ok	not_mentioned	released	unavailable
Haiku 5.5	imcs21	calibration	10530082	symptom_164	10530082	0.0011355	6.795104291988537	not_mentioned		not_mentioned	correct	ok	not_mentioned	released	unavailable
Haiku 5.5	imcs21	calibration	10530082	symptom_165	10530082	0.0011355	6.795104291988537	not_mentioned		not_mentioned	correct	ok	not_mentioned	released	unavailable
Haiku 5.5	imcs21	calibration	10530082	symptom_166	10530082	0.0011355	6.795104291988537	not_mentioned		not_mentioned	correct	ok	not_mentioned	released	unavailable
Haiku 5.5	imcs21	calibration	10530082	symptom_167	10530082	0.0011355	6.795104291988537	not_mentioned		not_mentioned	correct	ok	not_mentioned	released	unavailable
Haiku 5.5	imcs21	calibration	10530082	symptom_168	10530082	0.0011355	6.795104291988537	not_mentioned		not_mentioned	correct	ok	not_mentioned	released	unavailable
Haiku 5.5	imcs21	calibration	10530082	symptom_169	10530082	0.0011355	6.795104291988537	not_mentioned		not_mentioned	correct	ok	not_mentioned	released	unavailable
Haiku 5.5	imcs21	calibration	10530082	symptom_170	10530082	0.0011355	6.795104291988537	not_mentioned		not_mentioned	correct	ok	not_mentioned	released	unavailable
Haiku 5.5	imcs21	calibration	10530082	symptom_171	10530082	0.0011355	6.795104291988537	not_mentioned		not_mentioned	correct	ok	not_mentioned	released	unavailable
Haiku 5.5	imcs21	calibration	10530082	symptom_172	10530082	0.0011355	6.795104291988537	not_mentioned		not_mentioned	correct	ok	not_mentioned	released	unavailable
Haiku 5.5	imcs21	calibration	10530082	symptom_173	10530082	0.0011355	6.795104291988537	not_mentioned		not_mentioned	correct	ok	not_mentioned	released	unavailable
Haiku 5.5	imcs21	calibration	10530082	symptom_174	10530082	0.0011355	6.795104291988537	not_mentioned		not_mentioned	correct	ok	not_mentioned	released	unavailable
Haiku 5.5	imcs21	calibration	10530082	symptom_175	10530082	0.0011355	6.795104291988537	not_mentioned		not_mentioned	correct	ok	not_mentioned	released	unavailable
Haiku 5.5	imcs21	calibration	10530082	symptom_176	10530082	0.0011355	6.795104291988537	not_mentioned		not_mentioned	correct	ok	not_mentioned	released	unavailable
Haiku 5.5	imcs21	calibration	10530082	symptom_177	10530082	0.0011355	6.795104291988537	not_mentioned		not_mentioned	correct	ok	not_mentioned	released	unavailable
Haiku 5.5	imcs21	calibration	10530082	symptom_178	10530082	0.0011355	6.795104291988537	not_mentioned		not_mentioned	correct	ok	not_mentioned	released	unavailable
Haiku 5.5	imcs21	calibration	10530082	symptom_179	10530082	0.0011355	6.795104291988537	not_mentioned		not_mentioned	correct	ok	not_mentioned	released	unavailable
Haiku 5.5	imcs21	calibration	10530082	symptom_180	10530082	0.0011355	6.795104291988537	not_mentioned		not_mentioned	correct	ok	not_mentioned	released	unavailable
Haiku 5.5	imcs21	calibration	10530082	symptom_181	10530082	0.0011355	6.795104291988537	not_mentioned		not_mentioned	correct	ok	not_mentioned	released	unavailable
Haiku 5.5	imcs21	calibration	10530082	symptom_182	10530082	0.0011355	6.795104291988537	not_mentioned		not_mentioned	correct	ok	not_mentioned	released	unavailable
Haiku 5.5	imcs21	calibration	10530082	symptom_183	10530082	0.0011355	6.795104291988537	not_mentioned		not_mentioned	correct	ok	not_mentioned	released	unavailable
Haiku 5.5	imcs21	calibration	10530082	symptom_184	10530082	0.0011355	6.795104291988537	not_mentioned		not_mentioned	correct	ok	not_mentioned	released	unavailable
Haiku 5.5	imcs21	calibration	10530082	symptom_185	10530082	0.0011355	6.795104291988537	not_mentioned		not_mentioned	correct	ok	not_mentioned	released	unavailable
Haiku 5.5	imcs21	calibration	10530082	symptom_186	10530082	0.0011355	6.795104291988537	positive	0.9	not_mentioned	incorrect	ok	not_mentioned	released	reported_percentage
Haiku 5.5	imcs21	calibration	10530082	symptom_187	10530082	0.0011355	6.795104291988537	not_mentioned		not_mentioned	correct	ok	not_mentioned	released	unavailable
Haiku 5.5	imcs21	calibration	10530082	symptom_188	10530082	0.0011355	6.795104291988537	not_mentioned		not_mentioned	correct	ok	not_mentioned	released	unavailable
Haiku 5.5	imcs21	calibration	10530082	symptom_189	10530082	0.0011355	6.795104291988537	not_mentioned		not_mentioned	correct	ok	not_mentioned	released	unavailable
Haiku 5.5	imcs21	calibration	10530082	symptom_190	10530082	0.0011355	6.795104291988537	not_mentioned		not_mentioned	correct	ok	not_mentioned	released	unavailable
Haiku 5.5	imcs21	calibration	10530082	symptom_191	10530082	0.0011355	6.795104291988537	not_mentioned		not_mentioned	correct	ok	not_mentioned	released	unavailable
Haiku 5.5	imcs21	calibration	10530082	symptom_192	10530082	0.0011355	6.795104291988537	not_mentioned		not_mentioned	correct	ok	not_mentioned	released	unavailable
Haiku 5.5	imcs21	calibration	10530082	symptom_193	10530082	0.0011355	6.795104291988537	not_mentioned		not_mentioned	correct	ok	not_mentioned	released	unavailable
Haiku 5.5	imcs21	calibration	10530082	symptom_194	10530082	0.0011355	6.795104291988537	not_mentioned		not_mentioned	correct	ok	not_mentioned	released	unavailable
Haiku 5.5	imcs21	calibration	10530082	symptom_195	10530082	0.0011355	6.795104291988537	not_mentioned		not_mentioned	correct	ok	not_mentioned	released	unavailable
Haiku 5.5	imcs21	calibration	10530082	symptom_196	10530082	0.0011355	6.795104291988537	not_mentioned		not_mentioned	correct	ok	not_mentioned	released	unavailable
Haiku 5.5	imcs21	calibration	10530082	symptom_197	10530082	0.0011355	6.795104291988537	not_mentioned		not_mentioned	correct	ok	not_mentioned	released	unavailable
Haiku 5.5	imcs21	calibration	10530082	symptom_198	10530082	0.0011355	6.795104291988537	not_mentioned		not_mentioned	correct	ok	not_mentioned	released	unavailable
Haiku 5.5	imcs21	calibration	10530082	symptom_199	10530082	0.0011355	6.795104291988537	not_mentioned		not_mentioned	correct	ok	not_mentioned	released	unavailable
Haiku 5.5	imcs21	calibration	10530082	symptom_200	10530082	0.0011355	6.795104291988537	not_mentioned		not_mentioned	correct	ok	not_mentioned	released	unavailable
Haiku 5.5	imcs21	calibration	10530082	symptom_201	10530082	0.0011355	6.795104291988537	not_mentioned		not_mentioned	correct	ok	not_mentioned	released	unavailable
Haiku 5.5	imcs21	calibration	10530082	symptom_202	10530082	0.0011355	6.795104291988537	not_mentioned		not_mentioned	correct	ok	not_mentioned	released	unavailable
Haiku 5.5	imcs21	calibration	10530082	symptom_203	10530082	0.0011355	6.795104291988537	not_mentioned		not_mentioned	correct	ok	not_mentioned	released	unavailable
Haiku 5.5	imcs21	calibration	10530082	symptom_204	10530082	0.0011355	6.795104291988537	not_mentioned		not_mentioned	correct	ok	not_mentioned	released	unavailable
Haiku 5.5	imcs21	calibration	10530082	symptom_205	10530082	0.0011355	6.795104291988537	not_mentioned		not_mentioned	correct	ok	not_mentioned	released	unavailable
Haiku 5.5	imcs21	calibration	10530082	symptom_206	10530082	0.0011355	6.795104291988537	not_mentioned		not_mentioned	correct	ok	not_mentioned	released	unavailable
Haiku 5.5	imcs21	calibration	10530082	symptom_207	10530082	0.0011355	6.795104291988537	positive	0.7	not_mentioned	incorrect	ok	not_mentioned	released	reported_percentage
Haiku 5.5	imcs21	calibration	10530082	symptom_208	10530082	0.0011355	6.795104291988537	not_mentioned		not_mentioned	correct	ok	not_mentioned	released	unavailable
Haiku 5.5	imcs21	calibration	10530082	symptom_209	10530082	0.0011355	6.795104291988537	not_mentioned		not_mentioned	correct	ok	not_mentioned	released	unavailable
Haiku 5.5	imcs21	calibration	10530082	symptom_210	10530082	0.0011355	6.795104291988537	not_mentioned		not_mentioned	correct	ok	not_mentioned	released	unavailable
Haiku 5.5	imcs21	calibration	10530082	symptom_211	10530082	0.0011355	6.795104291988537	not_mentioned		not_mentioned	correct	ok	not_mentioned	released	unavailable
Haiku 5.5	imcs21	calibration	10530082	symptom_212	10530082	0.0011355	6.795104291988537	not_mentioned		not_mentioned	correct	ok	not_mentioned	released	unavailable
Haiku 5.5	imcs21	calibration	10530082	symptom_213	10530082	0.0011355	6.795104291988537	not_mentioned		not_mentioned	correct	ok	not_mentioned	released	unavailable
Haiku 5.5	imcs21	calibration	10530082	symptom_214	10530082	0.0011355	6.795104291988537	not_mentioned		not_mentioned	correct	ok	not_mentioned	released	unavailable
Haiku 5.5	imcs21	calibration	10530082	symptom_215	10530082	0.0011355	6.795104291988537	not_mentioned		not_mentioned	correct	ok	not_mentioned	released	unavailable
Haiku 5.5	imcs21	calibration	10530082	symptom_216	10530082	0.0011355	6.795104291988537	not_mentioned		not_mentioned	correct	ok	not_mentioned	released	unavailable
Haiku 5.5	imcs21	calibration	10530082	symptom_217	10530082	0.0011355	6.795104291988537	not_mentioned		not_mentioned	correct	ok	not_mentioned	released	unavailable
Haiku 5.5	imcs21	calibration	10530082	symptom_218	10530082	0.0011355	6.795104291988537	not_mentioned		not_mentioned	correct	ok	not_mentioned	released	unavailable
Haiku 5.5	imcs21	calibration	10530082	symptom_219	10530082	0.0011355	6.795104291988537	not_mentioned		not_mentioned	correct	ok	not_mentioned	released	unavailable
Haiku 5.5	imcs21	calibration	10530082	symptom_220	10530082	0.0011355	6.795104291988537	not_mentioned		not_mentioned	correct	ok	not_mentioned	released	unavailable
Haiku 5.5	imcs21	calibration	10530082	symptom_221	10530082	0.0011355	6.795104291988537	not_mentioned		not_mentioned	correct	ok	not_mentioned	released	unavailable
Haiku 5.5	imcs21	calibration	10530082	symptom_222	10530082	0.0011355	6.795104291988537	not_mentioned		not_mentioned	correct	ok	not_mentioned	released	unavailable
Haiku 5.5	imcs21	calibration	10530082	symptom_223	10530082	0.0011355	6.795104291988537	not_mentioned		not_mentioned	correct	ok	not_mentioned	released	unavailable
Haiku 5.5	imcs21	calibration	10530082	symptom_224	10530082	0.0011355	6.795104291988537	not_mentioned		not_mentioned	correct	ok	not_mentioned	released	unavailable
Haiku 5.5	imcs21	calibration	10530082	symptom_225	10530082	0.0011355	6.795104291988537	not_mentioned		not_mentioned	correct	ok	not_mentioned	released	unavailable
Haiku 5.5	imcs21	calibration	10530082	symptom_226	10530082	0.0011355	6.795104291988537	not_mentioned		not_mentioned	correct	ok	not_mentioned	released	unavailable
Haiku 5.5	imcs21	calibration	10530082	symptom_227	10530082	0.0011355	6.795104291988537	not_mentioned		not_mentioned	correct	ok	not_mentioned	released	unavailable
Haiku 5.5	imcs21	calibration	10530082	symptom_228	10530082	0.0011355	6.795104291988537	not_mentioned		not_mentioned	correct	ok	not_mentioned	released	unavailable
Haiku 5.5	imcs21	calibration	10530082	symptom_229	10530082	0.0011355	6.795104291988537	not_mentioned		not_mentioned	correct	ok	not_mentioned	released	unavailable
Haiku 5.5	imcs21	calibration	10530082	symptom_230	10530082	0.0011355	6.795104291988537	not_mentioned		not_mentioned	correct	ok	not_mentioned	released	unavailable
Haiku 5.5	imcs21	calibration	10530082	symptom_231	10530082	0.0011355	6.795104291988537	not_mentioned		not_mentioned	correct	ok	not_mentioned	released	unavailable
Haiku 5.5	imcs21	calibration	10530082	symptom_232	10530082	0.0011355	6.795104291988537	not_mentioned		not_mentioned	correct	ok	not_mentioned	released	unavailable
Haiku 5.5	imcs21	calibration	10530082	symptom_233	10530082	0.0011355	6.795104291988537	not_mentioned		not_mentioned	correct	ok	not_mentioned	released	unavailable
Haiku 5.5	imcs21	calibration	10530082	symptom_234	10530082	0.0011355	6.795104291988537	not_mentioned		not_mentioned	correct	ok	not_mentioned	released	unavailable
Haiku 5.5	imcs21	calibration	10530082	symptom_235	10530082	0.0011355	6.795104291988537	not_mentioned		not_mentioned	correct	ok	not_mentioned	released	unavailable
Haiku 5.5	imcs21	calibration	10530082	symptom_236	10530082	0.0011355	6.795104291988537	not_mentioned		not_mentioned	correct	ok	not_mentioned	released	unavailable
Haiku 5.5	imcs21	calibration	10530082	symptom_237	10530082	0.0011355	6.795104291988537	not_mentioned		not_mentioned	correct	ok	not_mentioned	released	unavailable
Haiku 5.5	imcs21	calibration	10530082	symptom_238	10530082	0.0011355	6.795104291988537	not_mentioned		not_mentioned	correct	ok	not_mentioned	released	unavailable
Haiku 5.5	imcs21	calibration	10530082	symptom_239	10530082	0.0011355	6.795104291988537	not_mentioned		not_mentioned	correct	ok	not_mentioned	released	unavailable
Haiku 5.5	imcs21	calibration	10530082	symptom_240	10530082	0.0011355	6.795104291988537	not_mentioned		not_mentioned	correct	ok	not_mentioned	released	unavailable
Haiku 5.5	imcs21	calibration	10530082	symptom_241	10530082	0.0011355	6.795104291988537	not_mentioned		not_mentioned	correct	ok	not_mentioned	released	unavailable
Haiku 5.5	imcs21	calibration	10530082	symptom_242	10530082	0.0011355	6.795104291988537	not_mentioned		not_mentioned	correct	ok	not_mentioned	released	unavailable
Haiku 5.5	imcs21	calibration	10530082	symptom_243	10530082	0.0011355	6.795104291988537	not_mentioned		not_mentioned	correct	ok	not_mentioned	released	unavailable
Haiku 5.5	imcs21	calibration	10530082	symptom_244	10530082	0.0011355	6.795104291988537	not_mentioned		not_mentioned	correct	ok	not_mentioned	released	unavailable
Haiku 5.5	imcs21	calibration	10530082	symptom_245	10530082	0.0011355	6.795104291988537	not_mentioned		not_mentioned	correct	ok	not_mentioned	released	unavailable
Haiku 5.5	imcs21	calibration	10530082	symptom_246	10530082	0.0011355	6.795104291988537	not_mentioned		not_mentioned	correct	ok	not_mentioned	released	unavailable
Haiku 5.5	imcs21	calibration	10530082	symptom_247	10530082	0.0011355	6.795104291988537	not_mentioned		not_mentioned	correct	ok	not_mentioned	released	unavailable
Haiku 5.5	imcs21	calibration	10530082	symptom_248	10530082	0.0011355	6.795104291988537	not_mentioned		not_mentioned	correct	ok	not_mentioned	released	unavailable
Haiku 5.5	imcs21	calibration	10530082	symptom_249	10530082	0.0011355	6.795104291988537	not_mentioned		not_mentioned	correct	ok	not_mentioned	released	unavailable
Haiku 5.5	imcs21	calibration	10530082	symptom_250	10530082	0.0011355	6.795104291988537	not_mentioned		not_mentioned	correct	ok	not_mentioned	released	unavailable
Haiku 5.5	imcs21	calibration	10530082	symptom_251	10530082	0.0011355	6.795104291988537	not_mentioned		not_mentioned	correct	ok	not_mentioned	released	unavailable
Haiku 5.5	imcs21	calibration	10530082	symptom_252	10530082	0.0011355	6.795104291988537	not_mentioned		not_mentioned	correct	ok	not_mentioned	released	unavailable
Haiku 5.5	imcs21	calibration	10530082	symptom_253	10530082	0.0011355	6.795104291988537	not_mentioned		not_mentioned	correct	ok	not_mentioned	released	unavailable
Haiku 5.5	imcs21	calibration	10530082	symptom_254	10530082	0.0011355	6.795104291988537	not_mentioned		not_mentioned	correct	ok	not_mentioned	released	unavailable
Haiku 5.5	imcs21	calibration	10530082	symptom_255	10530082	0.0011355	6.795104291988537	not_mentioned		not_mentioned	correct	ok	not_mentioned	released	unavailable
Haiku 5.5	imcs21	calibration	10530082	symptom_256	10530082	0.0011355	6.795104291988537	not_mentioned		not_mentioned	correct	ok	not_mentioned	released	unavailable
Haiku 5.5	imcs21	calibration	10530082	symptom_257	10530082	0.0011355	6.795104291988537	not_mentioned		not_mentioned	correct	ok	not_mentioned	released	unavailable
Haiku 5.5	imcs21	calibration	10530082	symptom_258	10530082	0.0011355	6.795104291988537	not_mentioned		not_mentioned	correct	ok	not_mentioned	released	unavailable
Haiku 5.5	imcs21	calibration	10530082	symptom_259	10530082	0.0011355	6.795104291988537	not_mentioned		not_mentioned	correct	ok	not_mentioned	released	unavailable
Haiku 5.5	imcs21	calibration	10530082	symptom_260	10530082	0.0011355	6.795104291988537	not_mentioned		not_mentioned	correct	ok	not_mentioned	released	unavailable
Haiku 5.5	imcs21	calibration	10530082	symptom_261	10530082	0.0011355	6.795104291988537	not_mentioned		not_mentioned	correct	ok	not_mentioned	released	unavailable
Haiku 5.5	imcs21	calibration	10530082	symptom_262	10530082	0.0011355	6.795104291988537	not_mentioned		not_mentioned	correct	ok	not_mentioned	released	unavailable
Haiku 5.5	imcs21	calibration	10530082	symptom_263	10530082	0.0011355	6.795104291988537	not_mentioned		not_mentioned	correct	ok	not_mentioned	released	unavailable
Haiku 5.5	imcs21	calibration	10530082	symptom_264	10530082	0.0011355	6.795104291988537	not_mentioned		not_mentioned	correct	ok	not_mentioned	released	unavailable
Haiku 5.5	imcs21	calibration	10530082	symptom_265	10530082	0.0011355	6.795104291988537	not_mentioned		not_mentioned	correct	ok	not_mentioned	released	unavailable
Haiku 5.5	imcs21	calibration	10530082	symptom_266	10530082	0.0011355	6.795104291988537	not_mentioned		not_mentioned	correct	ok	not_mentioned	released	unavailable
Haiku 5.5	imcs21	calibration	10530082	symptom_267	10530082	0.0011355	6.795104291988537	not_mentioned		not_mentioned	correct	ok	not_mentioned	released	unavailable
Haiku 5.5	imcs21	calibration	10530082	symptom_268	10530082	0.0011355	6.795104291988537	not_mentioned		not_mentioned	correct	ok	not_mentioned	released	unavailable
Haiku 5.5	imcs21	calibration	10530082	symptom_269	10530082	0.0011355	6.795104291988537	not_mentioned		not_mentioned	correct	ok	not_mentioned	released	unavailable
Haiku 5.5	imcs21	calibration	10530082	symptom_270	10530082	0.0011355	6.795104291988537	not_mentioned		not_mentioned	correct	ok	not_mentioned	released	unavailable
Haiku 5.5	imcs21	calibration	10530082	symptom_271	10530082	0.0011355	6.795104291988537	not_mentioned		not_mentioned	correct	ok	not_mentioned	released	unavailable
Haiku 5.5	imcs21	calibration	10530082	symptom_272	10530082	0.0011355	6.795104291988537	not_mentioned		not_mentioned	correct	ok	not_mentioned	released	unavailable
Haiku 5.5	imcs21	calibration	10530082	symptom_273	10530082	0.0011355	6.795104291988537	not_mentioned		not_mentioned	correct	ok	not_mentioned	released	unavailable
Haiku 5.5	imcs21	calibration	10530082	symptom_274	10530082	0.0011355	6.795104291988537	not_mentioned		not_mentioned	correct	ok	not_mentioned	released	unavailable
Haiku 5.5	imcs21	calibration	10530082	symptom_275	10530082	0.0011355	6.795104291988537	not_mentioned		not_mentioned	correct	ok	not_mentioned	released	unavailable
Haiku 5.5	imcs21	calibration	10530082	symptom_276	10530082	0.0011355	6.795104291988537	not_mentioned		not_mentioned	correct	ok	not_mentioned	released	unavailable
Haiku 5.5	imcs21	calibration	10530082	symptom_277	10530082	0.0011355	6.795104291988537	not_mentioned		not_mentioned	correct	ok	not_mentioned	released	unavailable
Haiku 5.5	imcs21	calibration	10530082	symptom_278	10530082	0.0011355	6.795104291988537	not_mentioned		not_mentioned	correct	ok	not_mentioned	released	unavailable
Haiku 5.5	imcs21	calibration	10530082	symptom_279	10530082	0.0011355	6.795104291988537	not_mentioned		not_mentioned	correct	ok	not_mentioned	released	unavailable
Haiku 5.5	imcs21	calibration	10530082	symptom_280	10530082	0.0011355	6.795104291988537	not_mentioned		not_mentioned	correct	ok	not_mentioned	released	unavailable
Haiku 5.5	imcs21	calibration	10530082	symptom_281	10530082	0.0011355	6.795104291988537	not_mentioned		not_mentioned	correct	ok	not_mentioned	released	unavailable
Haiku 5.5	imcs21	calibration	10530082	symptom_282	10530082	0.0011355	6.795104291988537	not_mentioned		not_mentioned	correct	ok	not_mentioned	released	unavailable
Haiku 5.5	imcs21	calibration	10530082	symptom_283	10530082	0.0011355	6.795104291988537	not_mentioned		not_mentioned	correct	ok	not_mentioned	released	unavailable
Haiku 5.5	imcs21	calibration	10530082	symptom_284	10530082	0.0011355	6.795104291988537	not_mentioned		not_mentioned	correct	ok	not_mentioned	released	unavailable
Haiku 5.5	imcs21	calibration	10530082	symptom_285	10530082	0.0011355	6.795104291988537	uncertain	0.5	not_mentioned	incorrect	ok	not_mentioned	released	reported_percentage
Haiku 5.5	imcs21	calibration	10530082	symptom_286	10530082	0.0011355	6.795104291988537	not_mentioned		not_mentioned	correct	ok	not_mentioned	released	unavailable
Haiku 5.5	imcs21	calibration	10530082	symptom_287	10530082	0.0011355	6.795104291988537	not_mentioned		not_mentioned	correct	ok	not_mentioned	released	unavailable
Haiku 5.5	imcs21	calibration	10530082	symptom_288	10530082	0.0011355	6.795104291988537	not_mentioned		not_mentioned	correct	ok	not_mentioned	released	unavailable
Haiku 5.5	imcs21	calibration	10530082	symptom_289	10530082	0.0011355	6.795104291988537	not_mentioned		not_mentioned	correct	ok	not_mentioned	released	unavailable
Haiku 5.5	imcs21	calibration	10530082	symptom_290	10530082	0.0011355	6.795104291988537	not_mentioned		not_mentioned	correct	ok	not_mentioned	released	unavailable
Haiku 5.5	imcs21	calibration	10530082	symptom_291	10530082	0.0011355	6.795104291988537	not_mentioned		not_mentioned	correct	ok	not_mentioned	released	unavailable
Haiku 5.5	imcs21	calibration	10530082	symptom_292	10530082	0.0011355	6.795104291988537	not_mentioned		not_mentioned	correct	ok	not_mentioned	released	unavailable
Haiku 5.5	imcs21	calibration	10530082	symptom_293	10530082	0.0011355	6.795104291988537	not_mentioned		not_mentioned	correct	ok	not_mentioned	released	unavailable
Haiku 5.5	imcs21	calibration	10530082	symptom_294	10530082	0.0011355	6.795104291988537	not_mentioned		not_mentioned	correct	ok	not_mentioned	released	unavailable
Haiku 5.5	imcs21	calibration	10530082	symptom_295	10530082	0.0011355	6.795104291988537	not_mentioned		not_mentioned	correct	ok	not_mentioned	released	unavailable
Haiku 5.5	imcs21	calibration	10530082	symptom_296	10530082	0.0011355	6.795104291988537	not_mentioned		not_mentioned	correct	ok	not_mentioned	released	unavailable
Haiku 5.5	imcs21	calibration	10530082	symptom_297	10530082	0.0011355	6.795104291988537	not_mentioned		not_mentioned	correct	ok	not_mentioned	released	unavailable
Haiku 5.5	imcs21	calibration	10530082	symptom_298	10530082	0.0011355	6.795104291988537	not_mentioned		not_mentioned	correct	ok	not_mentioned	released	unavailable
Haiku 5.5	imcs21	calibration	10530082	symptom_299	10530082	0.0011355	6.795104291988537	not_mentioned		not_mentioned	correct	ok	not_mentioned	released	unavailable
Haiku 5.5	imcs21	calibration	10530082	symptom_300	10530082	0.0011355	6.795104291988537	not_mentioned		not_mentioned	correct	ok	not_mentioned	released	unavailable
Haiku 5.5	imcs21	calibration	10530082	symptom_301	10530082	0.0011355	6.795104291988537	not_mentioned		not_mentioned	correct	ok	not_mentioned	released	unavailable
Haiku 5.5	imcs21	calibration	10530082	symptom_302	10530082	0.0011355	6.795104291988537	not_mentioned		not_mentioned	correct	ok	not_mentioned	released	unavailable
Haiku 5.5	imcs21	calibration	10530082	symptom_303	10530082	0.0011355	6.795104291988537	not_mentioned		not_mentioned	correct	ok	not_mentioned	released	unavailable
Haiku 5.5	imcs21	calibration	10530082	symptom_304	10530082	0.0011355	6.795104291988537	not_mentioned		not_mentioned	correct	ok	not_mentioned	released	unavailable
Haiku 5.5	imcs21	calibration	10530082	symptom_305	10530082	0.0011355	6.795104291988537	not_mentioned		not_mentioned	correct	ok	not_mentioned	released	unavailable
Haiku 5.5	imcs21	calibration	10530082	symptom_306	10530082	0.0011355	6.795104291988537	not_mentioned		not_mentioned	correct	ok	not_mentioned	released	unavailable
Haiku 5.5	imcs21	calibration	10530082	symptom_307	10530082	0.0011355	6.795104291988537	not_mentioned		not_mentioned	correct	ok	not_mentioned	released	unavailable
Haiku 5.5	imcs21	calibration	10530082	symptom_308	10530082	0.0011355	6.795104291988537	not_mentioned		not_mentioned	correct	ok	not_mentioned	released	unavailable
Haiku 5.5	imcs21	calibration	10530082	symptom_309	10530082	0.0011355	6.795104291988537	not_mentioned		not_mentioned	correct	ok	not_mentioned	released	unavailable
Haiku 5.5	imcs21	calibration	10530082	symptom_310	10530082	0.0011355	6.795104291988537	not_mentioned		not_mentioned	correct	ok	not_mentioned	released	unavailable
Haiku 5.5	imcs21	calibration	10530082	symptom_311	10530082	0.0011355	6.795104291988537	not_mentioned		not_mentioned	correct	ok	not_mentioned	released	unavailable
Haiku 5.5	imcs21	calibration	10530082	symptom_312	10530082	0.0011355	6.795104291988537	not_mentioned		not_mentioned	correct	ok	not_mentioned	released	unavailable
Haiku 5.5	imcs21	calibration	10530082	symptom_313	10530082	0.0011355	6.795104291988537	not_mentioned		not_mentioned	correct	ok	not_mentioned	released	unavailable
Haiku 5.5	imcs21	calibration	10530082	symptom_314	10530082	0.0011355	6.795104291988537	not_mentioned		not_mentioned	correct	ok	not_mentioned	released	unavailable
Haiku 5.5	imcs21	calibration	10530082	symptom_315	10530082	0.0011355	6.795104291988537	not_mentioned		not_mentioned	correct	ok	not_mentioned	released	unavailable
Haiku 5.5	imcs21	calibration	10530082	symptom_316	10530082	0.0011355	6.795104291988537	not_mentioned		not_mentioned	correct	ok	not_mentioned	released	unavailable
Haiku 5.5	imcs21	calibration	10530082	symptom_317	10530082	0.0011355	6.795104291988537	not_mentioned		not_mentioned	correct	ok	not_mentioned	released	unavailable
Haiku 5.5	imcs21	calibration	10530082	symptom_318	10530082	0.0011355	6.795104291988537	not_mentioned		not_mentioned	correct	ok	not_mentioned	released	unavailable
Haiku 5.5	imcs21	calibration	10530082	symptom_319	10530082	0.0011355	6.795104291988537	not_mentioned		not_mentioned	correct	ok	not_mentioned	released	unavailable
Haiku 5.5	imcs21	calibration	10530082	symptom_320	10530082	0.0011355	6.795104291988537	not_mentioned		not_mentioned	correct	ok	not_mentioned	released	unavailable
Haiku 5.5	imcs21	calibration	10530082	symptom_321	10530082	0.0011355	6.795104291988537	not_mentioned		not_mentioned	correct	ok	not_mentioned	released	unavailable
Haiku 5.5	imcs21	calibration	10530082	symptom_322	10530082	0.0011355	6.795104291988537	not_mentioned		not_mentioned	correct	ok	not_mentioned	released	unavailable
Haiku 5.5	imcs21	calibration	10530082	symptom_323	10530082	0.0011355	6.795104291988537	not_mentioned		not_mentioned	correct	ok	not_mentioned	released	unavailable
Haiku 5.5	imcs21	calibration	10530082	symptom_324	10530082	0.0011355	6.795104291988537	not_mentioned		not_mentioned	correct	ok	not_mentioned	released	unavailable
Haiku 5.5	imcs21	calibration	10530082	symptom_325	10530082	0.0011355	6.795104291988537	not_mentioned		not_mentioned	correct	ok	not_mentioned	released	unavailable
Haiku 5.5	imcs21	calibration	10530082	symptom_326	10530082	0.0011355	6.795104291988537	not_mentioned		not_mentioned	correct	ok	not_mentioned	released	unavailable
Haiku 5.5	imcs21	calibration	10530082	symptom_327	10530082	0.0011355	6.795104291988537	not_mentioned		not_mentioned	correct	ok	not_mentioned	released	unavailable
Haiku 5.5	imcs21	calibration	10530082	symptom_328	10530082	0.0011355	6.795104291988537	not_mentioned		not_mentioned	correct	ok	not_mentioned	released	unavailable
Haiku 5.5	imcs21	calibration	10530082	symptom_329	10530082	0.0011355	6.795104291988537	not_mentioned		not_mentioned	correct	ok	not_mentioned	released	unavailable
Haiku 5.5	imcs21	calibration	10530082	symptom_330	10530082	0.0011355	6.795104291988537	not_mentioned		not_mentioned	correct	ok	not_mentioned	released	unavailable
Haiku 5.5	imcs21	calibration	10531041	symptom_000	10531041	0.0005442	2.5223146250937134	not_mentioned		uncertain	incorrect	ok	uncertain	released	unavailable
Haiku 5.5	imcs21	calibration	10531041	symptom_001	10531041	0.0005442	2.5223146250937134	positive	0.95	positive	correct	ok	positive	released	reported_percentage
Haiku 5.5	imcs21	calibration	10531041	symptom_002	10531041	0.0005442	2.5223146250937134	not_mentioned		not_mentioned	correct	ok	not_mentioned	released	unavailable
Haiku 5.5	imcs21	calibration	10531041	symptom_003	10531041	0.0005442	2.5223146250937134	not_mentioned		uncertain	incorrect	ok	uncertain	released	unavailable
Haiku 5.5	imcs21	calibration	10531041	symptom_004	10531041	0.0005442	2.5223146250937134	not_mentioned		uncertain	incorrect	ok	uncertain	released	unavailable
Haiku 5.5	imcs21	calibration	10531041	symptom_005	10531041	0.0005442	2.5223146250937134	not_mentioned		not_mentioned	correct	ok	not_mentioned	released	unavailable
Haiku 5.5	imcs21	calibration	10531041	symptom_006	10531041	0.0005442	2.5223146250937134	not_mentioned		not_mentioned	correct	ok	not_mentioned	released	unavailable
Haiku 5.5	imcs21	calibration	10531041	symptom_007	10531041	0.0005442	2.5223146250937134	not_mentioned		positive	incorrect	ok	positive	released	unavailable
Haiku 5.5	imcs21	calibration	10531041	symptom_008	10531041	0.0005442	2.5223146250937134	not_mentioned		not_mentioned	correct	ok	not_mentioned	released	unavailable
Haiku 5.5	imcs21	calibration	10531041	symptom_009	10531041	0.0005442	2.5223146250937134	not_mentioned		not_mentioned	correct	ok	not_mentioned	released	unavailable
Haiku 5.5	imcs21	calibration	10531041	symptom_010	10531041	0.0005442	2.5223146250937134	not_mentioned		not_mentioned	correct	ok	not_mentioned	released	unavailable
Haiku 5.5	imcs21	calibration	10531041	symptom_011	10531041	0.0005442	2.5223146250937134	not_mentioned		not_mentioned	correct	ok	not_mentioned	released	unavailable
Haiku 5.5	imcs21	calibration	10531041	symptom_012	10531041	0.0005442	2.5223146250937134	not_mentioned		not_mentioned	correct	ok	not_mentioned	released	unavailable
Haiku 5.5	imcs21	calibration	10531041	symptom_013	10531041	0.0005442	2.5223146250937134	not_mentioned		uncertain	incorrect	ok	uncertain	released	unavailable
Haiku 5.5	imcs21	calibration	10531041	symptom_014	10531041	0.0005442	2.5223146250937134	not_mentioned		not_mentioned	correct	ok	not_mentioned	released	unavailable
Haiku 5.5	imcs21	calibration	10531041	symptom_015	10531041	0.0005442	2.5223146250937134	not_mentioned		positive	incorrect	ok	positive	released	unavailable
Haiku 5.5	imcs21	calibration	10531041	symptom_016	10531041	0.0005442	2.5223146250937134	not_mentioned		not_mentioned	correct	ok	not_mentioned	released	unavailable
Haiku 5.5	imcs21	calibration	10531041	symptom_017	10531041	0.0005442	2.5223146250937134	not_mentioned		not_mentioned	correct	ok	not_mentioned	released	unavailable
Haiku 5.5	imcs21	calibration	10531041	symptom_018	10531041	0.0005442	2.5223146250937134	not_mentioned		not_mentioned	correct	ok	not_mentioned	released	unavailable
Haiku 5.5	imcs21	calibration	10531041	symptom_019	10531041	0.0005442	2.5223146250937134	not_mentioned		not_mentioned	correct	ok	not_mentioned	released	unavailable
Haiku 5.5	imcs21	calibration	10531041	symptom_020	10531041	0.0005442	2.5223146250937134	not_mentioned		not_mentioned	correct	ok	not_mentioned	released	unavailable
Haiku 5.5	imcs21	calibration	10531041	symptom_021	10531041	0.0005442	2.5223146250937134	not_mentioned		positive	incorrect	ok	positive	released	unavailable
Haiku 5.5	imcs21	calibration	10531041	symptom_022	10531041	0.0005442	2.5223146250937134	not_mentioned		not_mentioned	correct	ok	not_mentioned	released	unavailable
Haiku 5.5	imcs21	calibration	10531041	symptom_023	10531041	0.0005442	2.5223146250937134	not_mentioned		not_mentioned	correct	ok	not_mentioned	released	unavailable
Haiku 5.5	imcs21	calibration	10531041	symptom_024	10531041	0.0005442	2.5223146250937134	not_mentioned		not_mentioned	correct	ok	not_mentioned	released	unavailable
Haiku 5.5	imcs21	calibration	10531041	symptom_025	10531041	0.0005442	2.5223146250937134	not_mentioned		not_mentioned	correct	ok	not_mentioned	released	unavailable
Haiku 5.5	imcs21	calibration	10531041	symptom_026	10531041	0.0005442	2.5223146250937134	not_mentioned		not_mentioned	correct	ok	not_mentioned	released	unavailable
Haiku 5.5	imcs21	calibration	10531041	symptom_027	10531041	0.0005442	2.5223146250937134	not_mentioned		not_mentioned	correct	ok	not_mentioned	released	unavailable
Haiku 5.5	imcs21	calibration	10531041	symptom_028	10531041	0.0005442	2.5223146250937134	not_mentioned		not_mentioned	correct	ok	not_mentioned	released	unavailable
Haiku 5.5	imcs21	calibration	10531041	symptom_029	10531041	0.0005442	2.5223146250937134	not_mentioned		not_mentioned	correct	ok	not_mentioned	released	unavailable
Haiku 5.5	imcs21	calibration	10531041	symptom_030	10531041	0.0005442	2.5223146250937134	not_mentioned		not_mentioned	correct	ok	not_mentioned	released	unavailable
Haiku 5.5	imcs21	calibration	10531041	symptom_031	10531041	0.0005442	2.5223146250937134	not_mentioned		not_mentioned	correct	ok	not_mentioned	released	unavailable
Haiku 5.5	imcs21	calibration	10531041	symptom_032	10531041	0.0005442	2.5223146250937134	not_mentioned		not_mentioned	correct	ok	not_mentioned	released	unavailable
Haiku 5.5	imcs21	calibration	10531041	symptom_033	10531041	0.0005442	2.5223146250937134	positive	0.85	positive	correct	ok	positive	released	reported_percentage
Haiku 5.5	imcs21	calibration	10531041	symptom_034	10531041	0.0005442	2.5223146250937134	not_mentioned		not_mentioned	correct	ok	not_mentioned	released	unavailable
Haiku 5.5	imcs21	calibration	10531041	symptom_035	10531041	0.0005442	2.5223146250937134	not_mentioned		not_mentioned	correct	ok	not_mentioned	released	unavailable
Haiku 5.5	imcs21	calibration	10531041	symptom_036	10531041	0.0005442	2.5223146250937134	not_mentioned		not_mentioned	correct	ok	not_mentioned	released	unavailable
Haiku 5.5	imcs21	calibration	10531041	symptom_037	10531041	0.0005442	2.5223146250937134	not_mentioned		not_mentioned	correct	ok	not_mentioned	released	unavailable
Haiku 5.5	imcs21	calibration	10531041	symptom_038	10531041	0.0005442	2.5223146250937134	not_mentioned		not_mentioned	correct	ok	not_mentioned	released	unavailable
Haiku 5.5	imcs21	calibration	10531041	symptom_039	10531041	0.0005442	2.5223146250937134	not_mentioned		not_mentioned	correct	ok	not_mentioned	released	unavailable
Haiku 5.5	imcs21	calibration	10531041	symptom_040	10531041	0.0005442	2.5223146250937134	not_mentioned		not_mentioned	correct	ok	not_mentioned	released	unavailable
Haiku 5.5	imcs21	calibration	10531041	symptom_041	10531041	0.0005442	2.5223146250937134	not_mentioned		not_mentioned	correct	ok	not_mentioned	released	unavailable
Haiku 5.5	imcs21	calibration	10531041	symptom_042	10531041	0.0005442	2.5223146250937134	not_mentioned		not_mentioned	correct	ok	not_mentioned	released	unavailable
Haiku 5.5	imcs21	calibration	10531041	symptom_043	10531041	0.0005442	2.5223146250937134	not_mentioned		not_mentioned	correct	ok	not_mentioned	released	unavailable
Haiku 5.5	imcs21	calibration	10531041	symptom_044	10531041	0.0005442	2.5223146250937134	not_mentioned		not_mentioned	correct	ok	not_mentioned	released	unavailable
Haiku 5.5	imcs21	calibration	10531041	symptom_045	10531041	0.0005442	2.5223146250937134	not_mentioned		not_mentioned	correct	ok	not_mentioned	released	unavailable
Haiku 5.5	imcs21	calibration	10531041	symptom_046	10531041	0.0005442	2.5223146250937134	not_mentioned		not_mentioned	correct	ok	not_mentioned	released	unavailable
Haiku 5.5	imcs21	calibration	10531041	symptom_047	10531041	0.0005442	2.5223146250937134	not_mentioned		not_mentioned	correct	ok	not_mentioned	released	unavailable
Haiku 5.5	imcs21	calibration	10531041	symptom_048	10531041	0.0005442	2.5223146250937134	not_mentioned		not_mentioned	correct	ok	not_mentioned	released	unavailable
Haiku 5.5	imcs21	calibration	10531041	symptom_049	10531041	0.0005442	2.5223146250937134	not_mentioned		not_mentioned	correct	ok	not_mentioned	released	unavailable
Haiku 5.5	imcs21	calibration	10531041	symptom_050	10531041	0.0005442	2.5223146250937134	not_mentioned		not_mentioned	correct	ok	not_mentioned	released	unavailable
Haiku 5.5	imcs21	calibration	10531041	symptom_051	10531041	0.0005442	2.5223146250937134	not_mentioned		not_mentioned	correct	ok	not_mentioned	released	unavailable
Haiku 5.5	imcs21	calibration	10531041	symptom_052	10531041	0.0005442	2.5223146250937134	not_mentioned		not_mentioned	correct	ok	not_mentioned	released	unavailable
Haiku 5.5	imcs21	calibration	10531041	symptom_053	10531041	0.0005442	2.5223146250937134	not_mentioned		not_mentioned	correct	ok	not_mentioned	released	unavailable
Haiku 5.5	imcs21	calibration	10531041	symptom_054	10531041	0.0005442	2.5223146250937134	not_mentioned		not_mentioned	correct	ok	not_mentioned	released	unavailable
Haiku 5.5	imcs21	calibration	10531041	symptom_055	10531041	0.0005442	2.5223146250937134	not_mentioned		not_mentioned	correct	ok	not_mentioned	released	unavailable
Haiku 5.5	imcs21	calibration	10531041	symptom_056	10531041	0.0005442	2.5223146250937134	not_mentioned		not_mentioned	correct	ok	not_mentioned	released	unavailable
Haiku 5.5	imcs21	calibration	10531041	symptom_057	10531041	0.0005442	2.5223146250937134	not_mentioned		not_mentioned	correct	ok	not_mentioned	released	unavailable
Haiku 5.5	imcs21	calibration	10531041	symptom_058	10531041	0.0005442	2.5223146250937134	not_mentioned		not_mentioned	correct	ok	not_mentioned	released	unavailable
Haiku 5.5	imcs21	calibration	10531041	symptom_059	10531041	0.0005442	2.5223146250937134	not_mentioned		not_mentioned	correct	ok	not_mentioned	released	unavailable
Haiku 5.5	imcs21	calibration	10531041	symptom_060	10531041	0.0005442	2.5223146250937134	not_mentioned		not_mentioned	correct	ok	not_mentioned	released	unavailable
Haiku 5.5	imcs21	calibration	10531041	symptom_061	10531041	0.0005442	2.5223146250937134	not_mentioned		not_mentioned	correct	ok	not_mentioned	released	unavailable
Haiku 5.5	imcs21	calibration	10531041	symptom_062	10531041	0.0005442	2.5223146250937134	not_mentioned		not_mentioned	correct	ok	not_mentioned	released	unavailable
Haiku 5.5	imcs21	calibration	10531041	symptom_063	10531041	0.0005442	2.5223146250937134	not_mentioned		not_mentioned	correct	ok	not_mentioned	released	unavailable
Haiku 5.5	imcs21	calibration	10531041	symptom_064	10531041	0.0005442	2.5223146250937134	not_mentioned		not_mentioned	correct	ok	not_mentioned	released	unavailable
Haiku 5.5	imcs21	calibration	10531041	symptom_065	10531041	0.0005442	2.5223146250937134	not_mentioned		not_mentioned	correct	ok	not_mentioned	released	unavailable
Haiku 5.5	imcs21	calibration	10531041	symptom_066	10531041	0.0005442	2.5223146250937134	not_mentioned		not_mentioned	correct	ok	not_mentioned	released	unavailable
Haiku 5.5	imcs21	calibration	10531041	symptom_067	10531041	0.0005442	2.5223146250937134	not_mentioned		not_mentioned	correct	ok	not_mentioned	released	unavailable
Haiku 5.5	imcs21	calibration	10531041	symptom_068	10531041	0.0005442	2.5223146250937134	not_mentioned		not_mentioned	correct	ok	not_mentioned	released	unavailable
Haiku 5.5	imcs21	calibration	10531041	symptom_069	10531041	0.0005442	2.5223146250937134	not_mentioned		not_mentioned	correct	ok	not_mentioned	released	unavailable
Haiku 5.5	imcs21	calibration	10531041	symptom_070	10531041	0.0005442	2.5223146250937134	not_mentioned		not_mentioned	correct	ok	not_mentioned	released	unavailable
Haiku 5.5	imcs21	calibration	10531041	symptom_071	10531041	0.0005442	2.5223146250937134	not_mentioned		not_mentioned	correct	ok	not_mentioned	released	unavailable
Haiku 5.5	imcs21	calibration	10531041	symptom_072	10531041	0.0005442	2.5223146250937134	not_mentioned		not_mentioned	correct	ok	not_mentioned	released	unavailable
Haiku 5.5	imcs21	calibration	10531041	symptom_073	10531041	0.0005442	2.5223146250937134	not_mentioned		not_mentioned	correct	ok	not_mentioned	released	unavailable
Haiku 5.5	imcs21	calibration	10531041	symptom_074	10531041	0.0005442	2.5223146250937134	not_mentioned		not_mentioned	correct	ok	not_mentioned	released	unavailable
Haiku 5.5	imcs21	calibration	10531041	symptom_075	10531041	0.0005442	2.5223146250937134	not_mentioned		not_mentioned	correct	ok	not_mentioned	released	unavailable
Haiku 5.5	imcs21	calibration	10531041	symptom_076	10531041	0.0005442	2.5223146250937134	not_mentioned		not_mentioned	correct	ok	not_mentioned	released	unavailable
Haiku 5.5	imcs21	calibration	10531041	symptom_077	10531041	0.0005442	2.5223146250937134	not_mentioned		not_mentioned	correct	ok	not_mentioned	released	unavailable
Haiku 5.5	imcs21	calibration	10531041	symptom_078	10531041	0.0005442	2.5223146250937134	not_mentioned		not_mentioned	correct	ok	not_mentioned	released	unavailable
Haiku 5.5	imcs21	calibration	10531041	symptom_079	10531041	0.0005442	2.5223146250937134	not_mentioned		not_mentioned	correct	ok	not_mentioned	released	unavailable
Haiku 5.5	imcs21	calibration	10531041	symptom_080	10531041	0.0005442	2.5223146250937134	not_mentioned		not_mentioned	correct	ok	not_mentioned	released	unavailable
Haiku 5.5	imcs21	calibration	10531041	symptom_081	10531041	0.0005442	2.5223146250937134	not_mentioned		not_mentioned	correct	ok	not_mentioned	released	unavailable
Haiku 5.5	imcs21	calibration	10531041	symptom_082	10531041	0.0005442	2.5223146250937134	not_mentioned		not_mentioned	correct	ok	not_mentioned	released	unavailable
Haiku 5.5	imcs21	calibration	10531041	symptom_083	10531041	0.0005442	2.5223146250937134	not_mentioned		not_mentioned	correct	ok	not_mentioned	released	unavailable
Haiku 5.5	imcs21	calibration	10531041	symptom_084	10531041	0.0005442	2.5223146250937134	not_mentioned		not_mentioned	correct	ok	not_mentioned	released	unavailable
Haiku 5.5	imcs21	calibration	10531041	symptom_085	10531041	0.0005442	2.5223146250937134	not_mentioned		not_mentioned	correct	ok	not_mentioned	released	unavailable
Haiku 5.5	imcs21	calibration	10531041	symptom_086	10531041	0.0005442	2.5223146250937134	not_mentioned		not_mentioned	correct	ok	not_mentioned	released	unavailable
Haiku 5.5	imcs21	calibration	10531041	symptom_087	10531041	0.0005442	2.5223146250937134	not_mentioned		not_mentioned	correct	ok	not_mentioned	released	unavailable
Haiku 5.5	imcs21	calibration	10531041	symptom_088	10531041	0.0005442	2.5223146250937134	not_mentioned		not_mentioned	correct	ok	not_mentioned	released	unavailable
Haiku 5.5	imcs21	calibration	10531041	symptom_089	10531041	0.0005442	2.5223146250937134	not_mentioned		not_mentioned	correct	ok	not_mentioned	released	unavailable
Haiku 5.5	imcs21	calibration	10531041	symptom_090	10531041	0.0005442	2.5223146250937134	not_mentioned		not_mentioned	correct	ok	not_mentioned	released	unavailable
Haiku 5.5	imcs21	calibration	10531041	symptom_091	10531041	0.0005442	2.5223146250937134	not_mentioned		not_mentioned	correct	ok	not_mentioned	released	unavailable
Haiku 5.5	imcs21	calibration	10531041	symptom_092	10531041	0.0005442	2.5223146250937134	not_mentioned		not_mentioned	correct	ok	not_mentioned	released	unavailable
Haiku 5.5	imcs21	calibration	10531041	symptom_093	10531041	0.0005442	2.5223146250937134	not_mentioned		not_mentioned	correct	ok	not_mentioned	released	unavailable
Haiku 5.5	imcs21	calibration	10531041	symptom_094	10531041	0.0005442	2.5223146250937134	not_mentioned		not_mentioned	correct	ok	not_mentioned	released	unavailable
Haiku 5.5	imcs21	calibration	10531041	symptom_095	10531041	0.0005442	2.5223146250937134	not_mentioned		not_mentioned	correct	ok	not_mentioned	released	unavailable
Haiku 5.5	imcs21	calibration	10531041	symptom_096	10531041	0.0005442	2.5223146250937134	not_mentioned		not_mentioned	correct	ok	not_mentioned	released	unavailable
Haiku 5.5	imcs21	calibration	10531041	symptom_097	10531041	0.0005442	2.5223146250937134	not_mentioned		not_mentioned	correct	ok	not_mentioned	released	unavailable
Haiku 5.5	imcs21	calibration	10531041	symptom_098	10531041	0.0005442	2.5223146250937134	not_mentioned		not_mentioned	correct	ok	not_mentioned	released	unavailable
Haiku 5.5	imcs21	calibration	10531041	symptom_099	10531041	0.0005442	2.5223146250937134	not_mentioned		not_mentioned	correct	ok	not_mentioned	released	unavailable
Haiku 5.5	imcs21	calibration	10531041	symptom_100	10531041	0.0005442	2.5223146250937134	not_mentioned		not_mentioned	correct	ok	not_mentioned	released	unavailable
Haiku 5.5	imcs21	calibration	10531041	symptom_101	10531041	0.0005442	2.5223146250937134	not_mentioned		not_mentioned	correct	ok	not_mentioned	released	unavailable
Haiku 5.5	imcs21	calibration	10531041	symptom_102	10531041	0.0005442	2.5223146250937134	not_mentioned		not_mentioned	correct	ok	not_mentioned	released	unavailable
Haiku 5.5	imcs21	calibration	10531041	symptom_103	10531041	0.0005442	2.5223146250937134	not_mentioned		not_mentioned	correct	ok	not_mentioned	released	unavailable
Haiku 5.5	imcs21	calibration	10531041	symptom_104	10531041	0.0005442	2.5223146250937134	not_mentioned		not_mentioned	correct	ok	not_mentioned	released	unavailable
Haiku 5.5	imcs21	calibration	10531041	symptom_105	10531041	0.0005442	2.5223146250937134	not_mentioned		not_mentioned	correct	ok	not_mentioned	released	unavailable
Haiku 5.5	imcs21	calibration	10531041	symptom_106	10531041	0.0005442	2.5223146250937134	not_mentioned		not_mentioned	correct	ok	not_mentioned	released	unavailable
Haiku 5.5	imcs21	calibration	10531041	symptom_107	10531041	0.0005442	2.5223146250937134	not_mentioned		not_mentioned	correct	ok	not_mentioned	released	unavailable
Haiku 5.5	imcs21	calibration	10531041	symptom_108	10531041	0.0005442	2.5223146250937134	not_mentioned		not_mentioned	correct	ok	not_mentioned	released	unavailable
Haiku 5.5	imcs21	calibration	10531041	symptom_109	10531041	0.0005442	2.5223146250937134	not_mentioned		not_mentioned	correct	ok	not_mentioned	released	unavailable
Haiku 5.5	imcs21	calibration	10531041	symptom_110	10531041	0.0005442	2.5223146250937134	not_mentioned		not_mentioned	correct	ok	not_mentioned	released	unavailable
Haiku 5.5	imcs21	calibration	10531041	symptom_111	10531041	0.0005442	2.5223146250937134	not_mentioned		not_mentioned	correct	ok	not_mentioned	released	unavailable
Haiku 5.5	imcs21	calibration	10531041	symptom_112	10531041	0.0005442	2.5223146250937134	not_mentioned		not_mentioned	correct	ok	not_mentioned	released	unavailable
Haiku 5.5	imcs21	calibration	10531041	symptom_113	10531041	0.0005442	2.5223146250937134	not_mentioned		not_mentioned	correct	ok	not_mentioned	released	unavailable
Haiku 5.5	imcs21	calibration	10531041	symptom_114	10531041	0.0005442	2.5223146250937134	not_mentioned		not_mentioned	correct	ok	not_mentioned	released	unavailable
Haiku 5.5	imcs21	calibration	10531041	symptom_115	10531041	0.0005442	2.5223146250937134	not_mentioned		not_mentioned	correct	ok	not_mentioned	released	unavailable
Haiku 5.5	imcs21	calibration	10531041	symptom_116	10531041	0.0005442	2.5223146250937134	not_mentioned		not_mentioned	correct	ok	not_mentioned	released	unavailable
Haiku 5.5	imcs21	calibration	10531041	symptom_117	10531041	0.0005442	2.5223146250937134	not_mentioned		not_mentioned	correct	ok	not_mentioned	released	unavailable
Haiku 5.5	imcs21	calibration	10531041	symptom_118	10531041	0.0005442	2.5223146250937134	not_mentioned		not_mentioned	correct	ok	not_mentioned	released	unavailable
Haiku 5.5	imcs21	calibration	10531041	symptom_119	10531041	0.0005442	2.5223146250937134	not_mentioned		not_mentioned	correct	ok	not_mentioned	released	unavailable
Haiku 5.5	imcs21	calibration	10531041	symptom_120	10531041	0.0005442	2.5223146250937134	not_mentioned		not_mentioned	correct	ok	not_mentioned	released	unavailable
Haiku 5.5	imcs21	calibration	10531041	symptom_121	10531041	0.0005442	2.5223146250937134	not_mentioned		not_mentioned	correct	ok	not_mentioned	released	unavailable
Haiku 5.5	imcs21	calibration	10531041	symptom_122	10531041	0.0005442	2.5223146250937134	not_mentioned		not_mentioned	correct	ok	not_mentioned	released	unavailable
Haiku 5.5	imcs21	calibration	10531041	symptom_123	10531041	0.0005442	2.5223146250937134	not_mentioned		not_mentioned	correct	ok	not_mentioned	released	unavailable
Haiku 5.5	imcs21	calibration	10531041	symptom_124	10531041	0.0005442	2.5223146250937134	not_mentioned		not_mentioned	correct	ok	not_mentioned	released	unavailable
Haiku 5.5	imcs21	calibration	10531041	symptom_125	10531041	0.0005442	2.5223146250937134	not_mentioned		not_mentioned	correct	ok	not_mentioned	released	unavailable
Haiku 5.5	imcs21	calibration	10531041	symptom_126	10531041	0.0005442	2.5223146250937134	not_mentioned		not_mentioned	correct	ok	not_mentioned	released	unavailable
Haiku 5.5	imcs21	calibration	10531041	symptom_127	10531041	0.0005442	2.5223146250937134	not_mentioned		not_mentioned	correct	ok	not_mentioned	released	unavailable
Haiku 5.5	imcs21	calibration	10531041	symptom_128	10531041	0.0005442	2.5223146250937134	not_mentioned		not_mentioned	correct	ok	not_mentioned	released	unavailable
Haiku 5.5	imcs21	calibration	10531041	symptom_129	10531041	0.0005442	2.5223146250937134	not_mentioned		not_mentioned	correct	ok	not_mentioned	released	unavailable
Haiku 5.5	imcs21	calibration	10531041	symptom_130	10531041	0.0005442	2.5223146250937134	not_mentioned		not_mentioned	correct	ok	not_mentioned	released	unavailable
Haiku 5.5	imcs21	calibration	10531041	symptom_131	10531041	0.0005442	2.5223146250937134	not_mentioned		not_mentioned	correct	ok	not_mentioned	released	unavailable
Haiku 5.5	imcs21	calibration	10531041	symptom_132	10531041	0.0005442	2.5223146250937134	not_mentioned		not_mentioned	correct	ok	not_mentioned	released	unavailable
Haiku 5.5	imcs21	calibration	10531041	symptom_133	10531041	0.0005442	2.5223146250937134	not_mentioned		not_mentioned	correct	ok	not_mentioned	released	unavailable
Haiku 5.5	imcs21	calibration	10531041	symptom_134	10531041	0.0005442	2.5223146250937134	not_mentioned		not_mentioned	correct	ok	not_mentioned	released	unavailable
Haiku 5.5	imcs21	calibration	10531041	symptom_135	10531041	0.0005442	2.5223146250937134	not_mentioned		not_mentioned	correct	ok	not_mentioned	released	unavailable
Haiku 5.5	imcs21	calibration	10531041	symptom_136	10531041	0.0005442	2.5223146250937134	not_mentioned		not_mentioned	correct	ok	not_mentioned	released	unavailable
Haiku 5.5	imcs21	calibration	10531041	symptom_137	10531041	0.0005442	2.5223146250937134	not_mentioned		not_mentioned	correct	ok	not_mentioned	released	unavailable
Haiku 5.5	imcs21	calibration	10531041	symptom_138	10531041	0.0005442	2.5223146250937134	not_mentioned		not_mentioned	correct	ok	not_mentioned	released	unavailable
Haiku 5.5	imcs21	calibration	10531041	symptom_139	10531041	0.0005442	2.5223146250937134	not_mentioned		not_mentioned	correct	ok	not_mentioned	released	unavailable
Haiku 5.5	imcs21	calibration	10531041	symptom_140	10531041	0.0005442	2.5223146250937134	not_mentioned		not_mentioned	correct	ok	not_mentioned	released	unavailable
Haiku 5.5	imcs21	calibration	10531041	symptom_141	10531041	0.0005442	2.5223146250937134	not_mentioned		not_mentioned	correct	ok	not_mentioned	released	unavailable
Haiku 5.5	imcs21	calibration	10531041	symptom_142	10531041	0.0005442	2.5223146250937134	not_mentioned		not_mentioned	correct	ok	not_mentioned	released	unavailable
Haiku 5.5	imcs21	calibration	10531041	symptom_143	10531041	0.0005442	2.5223146250937134	not_mentioned		not_mentioned	correct	ok	not_mentioned	released	unavailable
Haiku 5.5	imcs21	calibration	10531041	symptom_144	10531041	0.0005442	2.5223146250937134	not_mentioned		not_mentioned	correct	ok	not_mentioned	released	unavailable
Haiku 5.5	imcs21	calibration	10531041	symptom_145	10531041	0.0005442	2.5223146250937134	not_mentioned		not_mentioned	correct	ok	not_mentioned	released	unavailable
Haiku 5.5	imcs21	calibration	10531041	symptom_146	10531041	0.0005442	2.5223146250937134	not_mentioned		not_mentioned	correct	ok	not_mentioned	released	unavailable
Haiku 5.5	imcs21	calibration	10531041	symptom_147	10531041	0.0005442	2.5223146250937134	not_mentioned		not_mentioned	correct	ok	not_mentioned	released	unavailable
Haiku 5.5	imcs21	calibration	10531041	symptom_148	10531041	0.0005442	2.5223146250937134	not_mentioned		not_mentioned	correct	ok	not_mentioned	released	unavailable
Haiku 5.5	imcs21	calibration	10531041	symptom_149	10531041	0.0005442	2.5223146250937134	not_mentioned		not_mentioned	correct	ok	not_mentioned	released	unavailable
Haiku 5.5	imcs21	calibration	10531041	symptom_150	10531041	0.0005442	2.5223146250937134	not_mentioned		not_mentioned	correct	ok	not_mentioned	released	unavailable
Haiku 5.5	imcs21	calibration	10531041	symptom_151	10531041	0.0005442	2.5223146250937134	not_mentioned		not_mentioned	correct	ok	not_mentioned	released	unavailable
Haiku 5.5	imcs21	calibration	10531041	symptom_152	10531041	0.0005442	2.5223146250937134	not_mentioned		not_mentioned	correct	ok	not_mentioned	released	unavailable
Haiku 5.5	imcs21	calibration	10531041	symptom_153	10531041	0.0005442	2.5223146250937134	not_mentioned		not_mentioned	correct	ok	not_mentioned	released	unavailable
Haiku 5.5	imcs21	calibration	10531041	symptom_154	10531041	0.0005442	2.5223146250937134	not_mentioned		not_mentioned	correct	ok	not_mentioned	released	unavailable
Haiku 5.5	imcs21	calibration	10531041	symptom_155	10531041	0.0005442	2.5223146250937134	not_mentioned		not_mentioned	correct	ok	not_mentioned	released	unavailable
Haiku 5.5	imcs21	calibration	10531041	symptom_156	10531041	0.0005442	2.5223146250937134	not_mentioned		not_mentioned	correct	ok	not_mentioned	released	unavailable
Haiku 5.5	imcs21	calibration	10531041	symptom_157	10531041	0.0005442	2.5223146250937134	not_mentioned		not_mentioned	correct	ok	not_mentioned	released	unavailable
Haiku 5.5	imcs21	calibration	10531041	symptom_158	10531041	0.0005442	2.5223146250937134	not_mentioned		not_mentioned	correct	ok	not_mentioned	released	unavailable
Haiku 5.5	imcs21	calibration	10531041	symptom_159	10531041	0.0005442	2.5223146250937134	not_mentioned		not_mentioned	correct	ok	not_mentioned	released	unavailable
Haiku 5.5	imcs21	calibration	10531041	symptom_160	10531041	0.0005442	2.5223146250937134	not_mentioned		not_mentioned	correct	ok	not_mentioned	released	unavailable
Haiku 5.5	imcs21	calibration	10531041	symptom_161	10531041	0.0005442	2.5223146250937134	not_mentioned		not_mentioned	correct	ok	not_mentioned	released	unavailable
Haiku 5.5	imcs21	calibration	10531041	symptom_162	10531041	0.0005442	2.5223146250937134	not_mentioned		not_mentioned	correct	ok	not_mentioned	released	unavailable
Haiku 5.5	imcs21	calibration	10531041	symptom_163	10531041	0.0005442	2.5223146250937134	not_mentioned		not_mentioned	correct	ok	not_mentioned	released	unavailable
Haiku 5.5	imcs21	calibration	10531041	symptom_164	10531041	0.0005442	2.5223146250937134	not_mentioned		not_mentioned	correct	ok	not_mentioned	released	unavailable
Haiku 5.5	imcs21	calibration	10531041	symptom_165	10531041	0.0005442	2.5223146250937134	not_mentioned		not_mentioned	correct	ok	not_mentioned	released	unavailable
Haiku 5.5	imcs21	calibration	10531041	symptom_166	10531041	0.0005442	2.5223146250937134	not_mentioned		not_mentioned	correct	ok	not_mentioned	released	unavailable
Haiku 5.5	imcs21	calibration	10531041	symptom_167	10531041	0.0005442	2.5223146250937134	not_mentioned		not_mentioned	correct	ok	not_mentioned	released	unavailable
Haiku 5.5	imcs21	calibration	10531041	symptom_168	10531041	0.0005442	2.5223146250937134	not_mentioned		not_mentioned	correct	ok	not_mentioned	released	unavailable
Haiku 5.5	imcs21	calibration	10531041	symptom_169	10531041	0.0005442	2.5223146250937134	not_mentioned		not_mentioned	correct	ok	not_mentioned	released	unavailable
Haiku 5.5	imcs21	calibration	10531041	symptom_170	10531041	0.0005442	2.5223146250937134	not_mentioned		not_mentioned	correct	ok	not_mentioned	released	unavailable
Haiku 5.5	imcs21	calibration	10531041	symptom_171	10531041	0.0005442	2.5223146250937134	not_mentioned		not_mentioned	correct	ok	not_mentioned	released	unavailable
Haiku 5.5	imcs21	calibration	10531041	symptom_172	10531041	0.0005442	2.5223146250937134	not_mentioned		not_mentioned	correct	ok	not_mentioned	released	unavailable
Haiku 5.5	imcs21	calibration	10531041	symptom_173	10531041	0.0005442	2.5223146250937134	not_mentioned		not_mentioned	correct	ok	not_mentioned	released	unavailable
Haiku 5.5	imcs21	calibration	10531041	symptom_174	10531041	0.0005442	2.5223146250937134	not_mentioned		not_mentioned	correct	ok	not_mentioned	released	unavailable
Haiku 5.5	imcs21	calibration	10531041	symptom_175	10531041	0.0005442	2.5223146250937134	not_mentioned		not_mentioned	correct	ok	not_mentioned	released	unavailable
Haiku 5.5	imcs21	calibration	10531041	symptom_176	10531041	0.0005442	2.5223146250937134	not_mentioned		not_mentioned	correct	ok	not_mentioned	released	unavailable
Haiku 5.5	imcs21	calibration	10531041	symptom_177	10531041	0.0005442	2.5223146250937134	not_mentioned		not_mentioned	correct	ok	not_mentioned	released	unavailable
Haiku 5.5	imcs21	calibration	10531041	symptom_178	10531041	0.0005442	2.5223146250937134	not_mentioned		not_mentioned	correct	ok	not_mentioned	released	unavailable
Haiku 5.5	imcs21	calibration	10531041	symptom_179	10531041	0.0005442	2.5223146250937134	not_mentioned		not_mentioned	correct	ok	not_mentioned	released	unavailable
Haiku 5.5	imcs21	calibration	10531041	symptom_180	10531041	0.0005442	2.5223146250937134	not_mentioned		not_mentioned	correct	ok	not_mentioned	released	unavailable
Haiku 5.5	imcs21	calibration	10531041	symptom_181	10531041	0.0005442	2.5223146250937134	not_mentioned		not_mentioned	correct	ok	not_mentioned	released	unavailable
Haiku 5.5	imcs21	calibration	10531041	symptom_182	10531041	0.0005442	2.5223146250937134	not_mentioned		not_mentioned	correct	ok	not_mentioned	released	unavailable
Haiku 5.5	imcs21	calibration	10531041	symptom_183	10531041	0.0005442	2.5223146250937134	not_mentioned		not_mentioned	correct	ok	not_mentioned	released	unavailable
Haiku 5.5	imcs21	calibration	10531041	symptom_184	10531041	0.0005442	2.5223146250937134	not_mentioned		not_mentioned	correct	ok	not_mentioned	released	unavailable
Haiku 5.5	imcs21	calibration	10531041	symptom_185	10531041	0.0005442	2.5223146250937134	not_mentioned		not_mentioned	correct	ok	not_mentioned	released	unavailable
Haiku 5.5	imcs21	calibration	10531041	symptom_186	10531041	0.0005442	2.5223146250937134	not_mentioned		not_mentioned	correct	ok	not_mentioned	released	unavailable
Haiku 5.5	imcs21	calibration	10531041	symptom_187	10531041	0.0005442	2.5223146250937134	not_mentioned		not_mentioned	correct	ok	not_mentioned	released	unavailable
Haiku 5.5	imcs21	calibration	10531041	symptom_188	10531041	0.0005442	2.5223146250937134	not_mentioned		not_mentioned	correct	ok	not_mentioned	released	unavailable
Haiku 5.5	imcs21	calibration	10531041	symptom_189	10531041	0.0005442	2.5223146250937134	not_mentioned		not_mentioned	correct	ok	not_mentioned	released	unavailable
Haiku 5.5	imcs21	calibration	10531041	symptom_190	10531041	0.0005442	2.5223146250937134	not_mentioned		not_mentioned	correct	ok	not_mentioned	released	unavailable
Haiku 5.5	imcs21	calibration	10531041	symptom_191	10531041	0.0005442	2.5223146250937134	not_mentioned		not_mentioned	correct	ok	not_mentioned	released	unavailable
Haiku 5.5	imcs21	calibration	10531041	symptom_192	10531041	0.0005442	2.5223146250937134	not_mentioned		not_mentioned	correct	ok	not_mentioned	released	unavailable
Haiku 5.5	imcs21	calibration	10531041	symptom_193	10531041	0.0005442	2.5223146250937134	not_mentioned		not_mentioned	correct	ok	not_mentioned	released	unavailable
Haiku 5.5	imcs21	calibration	10531041	symptom_194	10531041	0.0005442	2.5223146250937134	not_mentioned		not_mentioned	correct	ok	not_mentioned	released	unavailable
Haiku 5.5	imcs21	calibration	10531041	symptom_195	10531041	0.0005442	2.5223146250937134	not_mentioned		not_mentioned	correct	ok	not_mentioned	released	unavailable
Haiku 5.5	imcs21	calibration	10531041	symptom_196	10531041	0.0005442	2.5223146250937134	not_mentioned		not_mentioned	correct	ok	not_mentioned	released	unavailable
Haiku 5.5	imcs21	calibration	10531041	symptom_197	10531041	0.0005442	2.5223146250937134	not_mentioned		not_mentioned	correct	ok	not_mentioned	released	unavailable
Haiku 5.5	imcs21	calibration	10531041	symptom_198	10531041	0.0005442	2.5223146250937134	not_mentioned		not_mentioned	correct	ok	not_mentioned	released	unavailable
Haiku 5.5	imcs21	calibration	10531041	symptom_199	10531041	0.0005442	2.5223146250937134	not_mentioned		not_mentioned	correct	ok	not_mentioned	released	unavailable
Haiku 5.5	imcs21	calibration	10531041	symptom_200	10531041	0.0005442	2.5223146250937134	not_mentioned		not_mentioned	correct	ok	not_mentioned	released	unavailable
Haiku 5.5	imcs21	calibration	10531041	symptom_201	10531041	0.0005442	2.5223146250937134	not_mentioned		not_mentioned	correct	ok	not_mentioned	released	unavailable
Haiku 5.5	imcs21	calibration	10531041	symptom_202	10531041	0.0005442	2.5223146250937134	not_mentioned		not_mentioned	correct	ok	not_mentioned	released	unavailable
Haiku 5.5	imcs21	calibration	10531041	symptom_203	10531041	0.0005442	2.5223146250937134	not_mentioned		not_mentioned	correct	ok	not_mentioned	released	unavailable
Haiku 5.5	imcs21	calibration	10531041	symptom_204	10531041	0.0005442	2.5223146250937134	not_mentioned		not_mentioned	correct	ok	not_mentioned	released	unavailable
Haiku 5.5	imcs21	calibration	10531041	symptom_205	10531041	0.0005442	2.5223146250937134	not_mentioned		not_mentioned	correct	ok	not_mentioned	released	unavailable
Haiku 5.5	imcs21	calibration	10531041	symptom_206	10531041	0.0005442	2.5223146250937134	not_mentioned		not_mentioned	correct	ok	not_mentioned	released	unavailable
Haiku 5.5	imcs21	calibration	10531041	symptom_207	10531041	0.0005442	2.5223146250937134	not_mentioned		not_mentioned	correct	ok	not_mentioned	released	unavailable
Haiku 5.5	imcs21	calibration	10531041	symptom_208	10531041	0.0005442	2.5223146250937134	not_mentioned		not_mentioned	correct	ok	not_mentioned	released	unavailable
Haiku 5.5	imcs21	calibration	10531041	symptom_209	10531041	0.0005442	2.5223146250937134	not_mentioned		not_mentioned	correct	ok	not_mentioned	released	unavailable
Haiku 5.5	imcs21	calibration	10531041	symptom_210	10531041	0.0005442	2.5223146250937134	not_mentioned		not_mentioned	correct	ok	not_mentioned	released	unavailable
Haiku 5.5	imcs21	calibration	10531041	symptom_211	10531041	0.0005442	2.5223146250937134	not_mentioned		not_mentioned	correct	ok	not_mentioned	released	unavailable
Haiku 5.5	imcs21	calibration	10531041	symptom_212	10531041	0.0005442	2.5223146250937134	not_mentioned		not_mentioned	correct	ok	not_mentioned	released	unavailable
Haiku 5.5	imcs21	calibration	10531041	symptom_213	10531041	0.0005442	2.5223146250937134	not_mentioned		not_mentioned	correct	ok	not_mentioned	released	unavailable
Haiku 5.5	imcs21	calibration	10531041	symptom_214	10531041	0.0005442	2.5223146250937134	not_mentioned		not_mentioned	correct	ok	not_mentioned	released	unavailable
Haiku 5.5	imcs21	calibration	10531041	symptom_215	10531041	0.0005442	2.5223146250937134	not_mentioned		not_mentioned	correct	ok	not_mentioned	released	unavailable
Haiku 5.5	imcs21	calibration	10531041	symptom_216	10531041	0.0005442	2.5223146250937134	not_mentioned		not_mentioned	correct	ok	not_mentioned	released	unavailable
Haiku 5.5	imcs21	calibration	10531041	symptom_217	10531041	0.0005442	2.5223146250937134	not_mentioned		not_mentioned	correct	ok	not_mentioned	released	unavailable
Haiku 5.5	imcs21	calibration	10531041	symptom_218	10531041	0.0005442	2.5223146250937134	not_mentioned		not_mentioned	correct	ok	not_mentioned	released	unavailable
Haiku 5.5	imcs21	calibration	10531041	symptom_219	10531041	0.0005442	2.5223146250937134	not_mentioned		not_mentioned	correct	ok	not_mentioned	released	unavailable
Haiku 5.5	imcs21	calibration	10531041	symptom_220	10531041	0.0005442	2.5223146250937134	not_mentioned		not_mentioned	correct	ok	not_mentioned	released	unavailable
Haiku 5.5	imcs21	calibration	10531041	symptom_221	10531041	0.0005442	2.5223146250937134	not_mentioned		not_mentioned	correct	ok	not_mentioned	released	unavailable
Haiku 5.5	imcs21	calibration	10531041	symptom_222	10531041	0.0005442	2.5223146250937134	not_mentioned		not_mentioned	correct	ok	not_mentioned	released	unavailable
Haiku 5.5	imcs21	calibration	10531041	symptom_223	10531041	0.0005442	2.5223146250937134	not_mentioned		not_mentioned	correct	ok	not_mentioned	released	unavailable
Haiku 5.5	imcs21	calibration	10531041	symptom_224	10531041	0.0005442	2.5223146250937134	not_mentioned		not_mentioned	correct	ok	not_mentioned	released	unavailable
Haiku 5.5	imcs21	calibration	10531041	symptom_225	10531041	0.0005442	2.5223146250937134	not_mentioned		not_mentioned	correct	ok	not_mentioned	released	unavailable
Haiku 5.5	imcs21	calibration	10531041	symptom_226	10531041	0.0005442	2.5223146250937134	not_mentioned		not_mentioned	correct	ok	not_mentioned	released	unavailable
Haiku 5.5	imcs21	calibration	10531041	symptom_227	10531041	0.0005442	2.5223146250937134	not_mentioned		not_mentioned	correct	ok	not_mentioned	released	unavailable
Haiku 5.5	imcs21	calibration	10531041	symptom_228	10531041	0.0005442	2.5223146250937134	not_mentioned		not_mentioned	correct	ok	not_mentioned	released	unavailable
Haiku 5.5	imcs21	calibration	10531041	symptom_229	10531041	0.0005442	2.5223146250937134	not_mentioned		not_mentioned	correct	ok	not_mentioned	released	unavailable
Haiku 5.5	imcs21	calibration	10531041	symptom_230	10531041	0.0005442	2.5223146250937134	not_mentioned		not_mentioned	correct	ok	not_mentioned	released	unavailable
Haiku 5.5	imcs21	calibration	10531041	symptom_231	10531041	0.0005442	2.5223146250937134	not_mentioned		not_mentioned	correct	ok	not_mentioned	released	unavailable
Haiku 5.5	imcs21	calibration	10531041	symptom_232	10531041	0.0005442	2.5223146250937134	not_mentioned		not_mentioned	correct	ok	not_mentioned	released	unavailable
Haiku 5.5	imcs21	calibration	10531041	symptom_233	10531041	0.0005442	2.5223146250937134	not_mentioned		not_mentioned	correct	ok	not_mentioned	released	unavailable
Haiku 5.5	imcs21	calibration	10531041	symptom_234	10531041	0.0005442	2.5223146250937134	not_mentioned		not_mentioned	correct	ok	not_mentioned	released	unavailable
Haiku 5.5	imcs21	calibration	10531041	symptom_235	10531041	0.0005442	2.5223146250937134	not_mentioned		not_mentioned	correct	ok	not_mentioned	released	unavailable
Haiku 5.5	imcs21	calibration	10531041	symptom_236	10531041	0.0005442	2.5223146250937134	not_mentioned		not_mentioned	correct	ok	not_mentioned	released	unavailable
Haiku 5.5	imcs21	calibration	10531041	symptom_237	10531041	0.0005442	2.5223146250937134	not_mentioned		not_mentioned	correct	ok	not_mentioned	released	unavailable
Haiku 5.5	imcs21	calibration	10531041	symptom_238	10531041	0.0005442	2.5223146250937134	not_mentioned		not_mentioned	correct	ok	not_mentioned	released	unavailable
Haiku 5.5	imcs21	calibration	10531041	symptom_239	10531041	0.0005442	2.5223146250937134	not_mentioned		not_mentioned	correct	ok	not_mentioned	released	unavailable
Haiku 5.5	imcs21	calibration	10531041	symptom_240	10531041	0.0005442	2.5223146250937134	not_mentioned		not_mentioned	correct	ok	not_mentioned	released	unavailable
Haiku 5.5	imcs21	calibration	10531041	symptom_241	10531041	0.0005442	2.5223146250937134	not_mentioned		not_mentioned	correct	ok	not_mentioned	released	unavailable
Haiku 5.5	imcs21	calibration	10531041	symptom_242	10531041	0.0005442	2.5223146250937134	not_mentioned		not_mentioned	correct	ok	not_mentioned	released	unavailable
Haiku 5.5	imcs21	calibration	10531041	symptom_243	10531041	0.0005442	2.5223146250937134	not_mentioned		not_mentioned	correct	ok	not_mentioned	released	unavailable
Haiku 5.5	imcs21	calibration	10531041	symptom_244	10531041	0.0005442	2.5223146250937134	not_mentioned		not_mentioned	correct	ok	not_mentioned	released	unavailable
Haiku 5.5	imcs21	calibration	10531041	symptom_245	10531041	0.0005442	2.5223146250937134	not_mentioned		not_mentioned	correct	ok	not_mentioned	released	unavailable
Haiku 5.5	imcs21	calibration	10531041	symptom_246	10531041	0.0005442	2.5223146250937134	not_mentioned		not_mentioned	correct	ok	not_mentioned	released	unavailable
Haiku 5.5	imcs21	calibration	10531041	symptom_247	10531041	0.0005442	2.5223146250937134	not_mentioned		not_mentioned	correct	ok	not_mentioned	released	unavailable
Haiku 5.5	imcs21	calibration	10531041	symptom_248	10531041	0.0005442	2.5223146250937134	not_mentioned		not_mentioned	correct	ok	not_mentioned	released	unavailable
Haiku 5.5	imcs21	calibration	10531041	symptom_249	10531041	0.0005442	2.5223146250937134	not_mentioned		not_mentioned	correct	ok	not_mentioned	released	unavailable
Haiku 5.5	imcs21	calibration	10531041	symptom_250	10531041	0.0005442	2.5223146250937134	not_mentioned		not_mentioned	correct	ok	not_mentioned	released	unavailable
Haiku 5.5	imcs21	calibration	10531041	symptom_251	10531041	0.0005442	2.5223146250937134	not_mentioned		not_mentioned	correct	ok	not_mentioned	released	unavailable
Haiku 5.5	imcs21	calibration	10531041	symptom_252	10531041	0.0005442	2.5223146250937134	not_mentioned		not_mentioned	correct	ok	not_mentioned	released	unavailable
Haiku 5.5	imcs21	calibration	10531041	symptom_253	10531041	0.0005442	2.5223146250937134	not_mentioned		not_mentioned	correct	ok	not_mentioned	released	unavailable
Haiku 5.5	imcs21	calibration	10531041	symptom_254	10531041	0.0005442	2.5223146250937134	not_mentioned		not_mentioned	correct	ok	not_mentioned	released	unavailable
Haiku 5.5	imcs21	calibration	10531041	symptom_255	10531041	0.0005442	2.5223146250937134	not_mentioned		not_mentioned	correct	ok	not_mentioned	released	unavailable
Haiku 5.5	imcs21	calibration	10531041	symptom_256	10531041	0.0005442	2.5223146250937134	not_mentioned		not_mentioned	correct	ok	not_mentioned	released	unavailable
Haiku 5.5	imcs21	calibration	10531041	symptom_257	10531041	0.0005442	2.5223146250937134	not_mentioned		not_mentioned	correct	ok	not_mentioned	released	unavailable
Haiku 5.5	imcs21	calibration	10531041	symptom_258	10531041	0.0005442	2.5223146250937134	not_mentioned		not_mentioned	correct	ok	not_mentioned	released	unavailable
Haiku 5.5	imcs21	calibration	10531041	symptom_259	10531041	0.0005442	2.5223146250937134	not_mentioned		not_mentioned	correct	ok	not_mentioned	released	unavailable
Haiku 5.5	imcs21	calibration	10531041	symptom_260	10531041	0.0005442	2.5223146250937134	not_mentioned		not_mentioned	correct	ok	not_mentioned	released	unavailable
Haiku 5.5	imcs21	calibration	10531041	symptom_261	10531041	0.0005442	2.5223146250937134	not_mentioned		not_mentioned	correct	ok	not_mentioned	released	unavailable
Haiku 5.5	imcs21	calibration	10531041	symptom_262	10531041	0.0005442	2.5223146250937134	not_mentioned		not_mentioned	correct	ok	not_mentioned	released	unavailable
Haiku 5.5	imcs21	calibration	10531041	symptom_263	10531041	0.0005442	2.5223146250937134	not_mentioned		not_mentioned	correct	ok	not_mentioned	released	unavailable
Haiku 5.5	imcs21	calibration	10531041	symptom_264	10531041	0.0005442	2.5223146250937134	not_mentioned		not_mentioned	correct	ok	not_mentioned	released	unavailable
Haiku 5.5	imcs21	calibration	10531041	symptom_265	10531041	0.0005442	2.5223146250937134	not_mentioned		not_mentioned	correct	ok	not_mentioned	released	unavailable
Haiku 5.5	imcs21	calibration	10531041	symptom_266	10531041	0.0005442	2.5223146250937134	not_mentioned		not_mentioned	correct	ok	not_mentioned	released	unavailable
Haiku 5.5	imcs21	calibration	10531041	symptom_267	10531041	0.0005442	2.5223146250937134	not_mentioned		not_mentioned	correct	ok	not_mentioned	released	unavailable
Haiku 5.5	imcs21	calibration	10531041	symptom_268	10531041	0.0005442	2.5223146250937134	not_mentioned		not_mentioned	correct	ok	not_mentioned	released	unavailable
Haiku 5.5	imcs21	calibration	10531041	symptom_269	10531041	0.0005442	2.5223146250937134	not_mentioned		not_mentioned	correct	ok	not_mentioned	released	unavailable
Haiku 5.5	imcs21	calibration	10531041	symptom_270	10531041	0.0005442	2.5223146250937134	not_mentioned		not_mentioned	correct	ok	not_mentioned	released	unavailable
Haiku 5.5	imcs21	calibration	10531041	symptom_271	10531041	0.0005442	2.5223146250937134	not_mentioned		not_mentioned	correct	ok	not_mentioned	released	unavailable
Haiku 5.5	imcs21	calibration	10531041	symptom_272	10531041	0.0005442	2.5223146250937134	not_mentioned		not_mentioned	correct	ok	not_mentioned	released	unavailable
Haiku 5.5	imcs21	calibration	10531041	symptom_273	10531041	0.0005442	2.5223146250937134	not_mentioned		not_mentioned	correct	ok	not_mentioned	released	unavailable
Haiku 5.5	imcs21	calibration	10531041	symptom_274	10531041	0.0005442	2.5223146250937134	not_mentioned		not_mentioned	correct	ok	not_mentioned	released	unavailable
Haiku 5.5	imcs21	calibration	10531041	symptom_275	10531041	0.0005442	2.5223146250937134	not_mentioned		not_mentioned	correct	ok	not_mentioned	released	unavailable
Haiku 5.5	imcs21	calibration	10531041	symptom_276	10531041	0.0005442	2.5223146250937134	not_mentioned		not_mentioned	correct	ok	not_mentioned	released	unavailable
Haiku 5.5	imcs21	calibration	10531041	symptom_277	10531041	0.0005442	2.5223146250937134	not_mentioned		not_mentioned	correct	ok	not_mentioned	released	unavailable
Haiku 5.5	imcs21	calibration	10531041	symptom_278	10531041	0.0005442	2.5223146250937134	not_mentioned		not_mentioned	correct	ok	not_mentioned	released	unavailable
Haiku 5.5	imcs21	calibration	10531041	symptom_279	10531041	0.0005442	2.5223146250937134	not_mentioned		not_mentioned	correct	ok	not_mentioned	released	unavailable
Haiku 5.5	imcs21	calibration	10531041	symptom_280	10531041	0.0005442	2.5223146250937134	not_mentioned		not_mentioned	correct	ok	not_mentioned	released	unavailable
Haiku 5.5	imcs21	calibration	10531041	symptom_281	10531041	0.0005442	2.5223146250937134	not_mentioned		not_mentioned	correct	ok	not_mentioned	released	unavailable
Haiku 5.5	imcs21	calibration	10531041	symptom_282	10531041	0.0005442	2.5223146250937134	not_mentioned		not_mentioned	correct	ok	not_mentioned	released	unavailable
Haiku 5.5	imcs21	calibration	10531041	symptom_283	10531041	0.0005442	2.5223146250937134	not_mentioned		not_mentioned	correct	ok	not_mentioned	released	unavailable
Haiku 5.5	imcs21	calibration	10531041	symptom_284	10531041	0.0005442	2.5223146250937134	not_mentioned		not_mentioned	correct	ok	not_mentioned	released	unavailable
Haiku 5.5	imcs21	calibration	10531041	symptom_285	10531041	0.0005442	2.5223146250937134	not_mentioned		not_mentioned	correct	ok	not_mentioned	released	unavailable
Haiku 5.5	imcs21	calibration	10531041	symptom_286	10531041	0.0005442	2.5223146250937134	not_mentioned		not_mentioned	correct	ok	not_mentioned	released	unavailable
Haiku 5.5	imcs21	calibration	10531041	symptom_287	10531041	0.0005442	2.5223146250937134	not_mentioned		not_mentioned	correct	ok	not_mentioned	released	unavailable
Haiku 5.5	imcs21	calibration	10531041	symptom_288	10531041	0.0005442	2.5223146250937134	not_mentioned		not_mentioned	correct	ok	not_mentioned	released	unavailable
Haiku 5.5	imcs21	calibration	10531041	symptom_289	10531041	0.0005442	2.5223146250937134	not_mentioned		not_mentioned	correct	ok	not_mentioned	released	unavailable
Haiku 5.5	imcs21	calibration	10531041	symptom_290	10531041	0.0005442	2.5223146250937134	not_mentioned		not_mentioned	correct	ok	not_mentioned	released	unavailable
Haiku 5.5	imcs21	calibration	10531041	symptom_291	10531041	0.0005442	2.5223146250937134	not_mentioned		not_mentioned	correct	ok	not_mentioned	released	unavailable
Haiku 5.5	imcs21	calibration	10531041	symptom_292	10531041	0.0005442	2.5223146250937134	not_mentioned		not_mentioned	correct	ok	not_mentioned	released	unavailable
Haiku 5.5	imcs21	calibration	10531041	symptom_293	10531041	0.0005442	2.5223146250937134	not_mentioned		not_mentioned	correct	ok	not_mentioned	released	unavailable
Haiku 5.5	imcs21	calibration	10531041	symptom_294	10531041	0.0005442	2.5223146250937134	not_mentioned		not_mentioned	correct	ok	not_mentioned	released	unavailable
Haiku 5.5	imcs21	calibration	10531041	symptom_295	10531041	0.0005442	2.5223146250937134	not_mentioned		not_mentioned	correct	ok	not_mentioned	released	unavailable
Haiku 5.5	imcs21	calibration	10531041	symptom_296	10531041	0.0005442	2.5223146250937134	not_mentioned		not_mentioned	correct	ok	not_mentioned	released	unavailable
Haiku 5.5	imcs21	calibration	10531041	symptom_297	10531041	0.0005442	2.5223146250937134	not_mentioned		not_mentioned	correct	ok	not_mentioned	released	unavailable
Haiku 5.5	imcs21	calibration	10531041	symptom_298	10531041	0.0005442	2.5223146250937134	not_mentioned		not_mentioned	correct	ok	not_mentioned	released	unavailable
Haiku 5.5	imcs21	calibration	10531041	symptom_299	10531041	0.0005442	2.5223146250937134	not_mentioned		not_mentioned	correct	ok	not_mentioned	released	unavailable
Haiku 5.5	imcs21	calibration	10531041	symptom_300	10531041	0.0005442	2.5223146250937134	not_mentioned		not_mentioned	correct	ok	not_mentioned	released	unavailable
Haiku 5.5	imcs21	calibration	10531041	symptom_301	10531041	0.0005442	2.5223146250937134	not_mentioned		not_mentioned	correct	ok	not_mentioned	released	unavailable
Haiku 5.5	imcs21	calibration	10531041	symptom_302	10531041	0.0005442	2.5223146250937134	not_mentioned		not_mentioned	correct	ok	not_mentioned	released	unavailable
Haiku 5.5	imcs21	calibration	10531041	symptom_303	10531041	0.0005442	2.5223146250937134	not_mentioned		not_mentioned	correct	ok	not_mentioned	released	unavailable
Haiku 5.5	imcs21	calibration	10531041	symptom_304	10531041	0.0005442	2.5223146250937134	not_mentioned		not_mentioned	correct	ok	not_mentioned	released	unavailable
Haiku 5.5	imcs21	calibration	10531041	symptom_305	10531041	0.0005442	2.5223146250937134	not_mentioned		not_mentioned	correct	ok	not_mentioned	released	unavailable
Haiku 5.5	imcs21	calibration	10531041	symptom_306	10531041	0.0005442	2.5223146250937134	not_mentioned		not_mentioned	correct	ok	not_mentioned	released	unavailable
Haiku 5.5	imcs21	calibration	10531041	symptom_307	10531041	0.0005442	2.5223146250937134	not_mentioned		not_mentioned	correct	ok	not_mentioned	released	unavailable
Haiku 5.5	imcs21	calibration	10531041	symptom_308	10531041	0.0005442	2.5223146250937134	not_mentioned		not_mentioned	correct	ok	not_mentioned	released	unavailable
Haiku 5.5	imcs21	calibration	10531041	symptom_309	10531041	0.0005442	2.5223146250937134	not_mentioned		not_mentioned	correct	ok	not_mentioned	released	unavailable
Haiku 5.5	imcs21	calibration	10531041	symptom_310	10531041	0.0005442	2.5223146250937134	not_mentioned		not_mentioned	correct	ok	not_mentioned	released	unavailable
Haiku 5.5	imcs21	calibration	10531041	symptom_311	10531041	0.0005442	2.5223146250937134	not_mentioned		not_mentioned	correct	ok	not_mentioned	released	unavailable
Haiku 5.5	imcs21	calibration	10531041	symptom_312	10531041	0.0005442	2.5223146250937134	not_mentioned		not_mentioned	correct	ok	not_mentioned	released	unavailable
Haiku 5.5	imcs21	calibration	10531041	symptom_313	10531041	0.0005442	2.5223146250937134	not_mentioned		not_mentioned	correct	ok	not_mentioned	released	unavailable
Haiku 5.5	imcs21	calibration	10531041	symptom_314	10531041	0.0005442	2.5223146250937134	not_mentioned		not_mentioned	correct	ok	not_mentioned	released	unavailable
Haiku 5.5	imcs21	calibration	10531041	symptom_315	10531041	0.0005442	2.5223146250937134	not_mentioned		not_mentioned	correct	ok	not_mentioned	released	unavailable
Haiku 5.5	imcs21	calibration	10531041	symptom_316	10531041	0.0005442	2.5223146250937134	not_mentioned		not_mentioned	correct	ok	not_mentioned	released	unavailable
Haiku 5.5	imcs21	calibration	10531041	symptom_317	10531041	0.0005442	2.5223146250937134	not_mentioned		not_mentioned	correct	ok	not_mentioned	released	unavailable
Haiku 5.5	imcs21	calibration	10531041	symptom_318	10531041	0.0005442	2.5223146250937134	not_mentioned		not_mentioned	correct	ok	not_mentioned	released	unavailable
Haiku 5.5	imcs21	calibration	10531041	symptom_319	10531041	0.0005442	2.5223146250937134	not_mentioned		not_mentioned	correct	ok	not_mentioned	released	unavailable
Haiku 5.5	imcs21	calibration	10531041	symptom_320	10531041	0.0005442	2.5223146250937134	not_mentioned		not_mentioned	correct	ok	not_mentioned	released	unavailable
Haiku 5.5	imcs21	calibration	10531041	symptom_321	10531041	0.0005442	2.5223146250937134	not_mentioned		not_mentioned	correct	ok	not_mentioned	released	unavailable
Haiku 5.5	imcs21	calibration	10531041	symptom_322	10531041	0.0005442	2.5223146250937134	not_mentioned		not_mentioned	correct	ok	not_mentioned	released	unavailable
Haiku 5.5	imcs21	calibration	10531041	symptom_323	10531041	0.0005442	2.5223146250937134	not_mentioned		not_mentioned	correct	ok	not_mentioned	released	unavailable
Haiku 5.5	imcs21	calibration	10531041	symptom_324	10531041	0.0005442	2.5223146250937134	not_mentioned		not_mentioned	correct	ok	not_mentioned	released	unavailable
Haiku 5.5	imcs21	calibration	10531041	symptom_325	10531041	0.0005442	2.5223146250937134	not_mentioned		not_mentioned	correct	ok	not_mentioned	released	unavailable
Haiku 5.5	imcs21	calibration	10531041	symptom_326	10531041	0.0005442	2.5223146250937134	not_mentioned		not_mentioned	correct	ok	not_mentioned	released	unavailable
Haiku 5.5	imcs21	calibration	10531041	symptom_327	10531041	0.0005442	2.5223146250937134	not_mentioned		not_mentioned	correct	ok	not_mentioned	released	unavailable
Haiku 5.5	imcs21	calibration	10531041	symptom_328	10531041	0.0005442	2.5223146250937134	not_mentioned		not_mentioned	correct	ok	not_mentioned	released	unavailable
Haiku 5.5	imcs21	calibration	10531041	symptom_329	10531041	0.0005442	2.5223146250937134	not_mentioned		not_mentioned	correct	ok	not_mentioned	released	unavailable
Haiku 5.5	imcs21	calibration	10531041	symptom_330	10531041	0.0005442	2.5223146250937134	not_mentioned		not_mentioned	correct	ok	not_mentioned	released	unavailable
Haiku 5.5	imcs21	calibration	10532382	symptom_000	10532382	0.0005722	2.9748599578160793	not_mentioned		not_mentioned	correct	ok	not_mentioned	released	unavailable
Haiku 5.5	imcs21	calibration	10532382	symptom_001	10532382	0.0005722	2.9748599578160793	positive	0.92	positive	correct	ok	positive	released	reported_percentage
Haiku 5.5	imcs21	calibration	10532382	symptom_002	10532382	0.0005722	2.9748599578160793	not_mentioned		not_mentioned	correct	ok	not_mentioned	released	unavailable
Haiku 5.5	imcs21	calibration	10532382	symptom_003	10532382	0.0005722	2.9748599578160793	not_mentioned		not_mentioned	correct	ok	not_mentioned	released	unavailable
Haiku 5.5	imcs21	calibration	10532382	symptom_004	10532382	0.0005722	2.9748599578160793	not_mentioned		not_mentioned	correct	ok	not_mentioned	released	unavailable
Haiku 5.5	imcs21	calibration	10532382	symptom_005	10532382	0.0005722	2.9748599578160793	not_mentioned		not_mentioned	correct	ok	not_mentioned	released	unavailable
Haiku 5.5	imcs21	calibration	10532382	symptom_006	10532382	0.0005722	2.9748599578160793	positive	0.8	not_mentioned	incorrect	ok	not_mentioned	released	reported_percentage
Haiku 5.5	imcs21	calibration	10532382	symptom_007	10532382	0.0005722	2.9748599578160793	not_mentioned		uncertain	incorrect	ok	uncertain	released	unavailable
Haiku 5.5	imcs21	calibration	10532382	symptom_008	10532382	0.0005722	2.9748599578160793	not_mentioned		not_mentioned	correct	ok	not_mentioned	released	unavailable
Haiku 5.5	imcs21	calibration	10532382	symptom_009	10532382	0.0005722	2.9748599578160793	not_mentioned		positive	incorrect	ok	positive	released	unavailable
Haiku 5.5	imcs21	calibration	10532382	symptom_010	10532382	0.0005722	2.9748599578160793	not_mentioned		not_mentioned	correct	ok	not_mentioned	released	unavailable
Haiku 5.5	imcs21	calibration	10532382	symptom_011	10532382	0.0005722	2.9748599578160793	not_mentioned		not_mentioned	correct	ok	not_mentioned	released	unavailable
Haiku 5.5	imcs21	calibration	10532382	symptom_012	10532382	0.0005722	2.9748599578160793	not_mentioned		not_mentioned	correct	ok	not_mentioned	released	unavailable
Haiku 5.5	imcs21	calibration	10532382	symptom_013	10532382	0.0005722	2.9748599578160793	not_mentioned		not_mentioned	correct	ok	not_mentioned	released	unavailable
Haiku 5.5	imcs21	calibration	10532382	symptom_014	10532382	0.0005722	2.9748599578160793	not_mentioned		not_mentioned	correct	ok	not_mentioned	released	unavailable
Haiku 5.5	imcs21	calibration	10532382	symptom_015	10532382	0.0005722	2.9748599578160793	not_mentioned		not_mentioned	correct	ok	not_mentioned	released	unavailable
Haiku 5.5	imcs21	calibration	10532382	symptom_016	10532382	0.0005722	2.9748599578160793	not_mentioned		not_mentioned	correct	ok	not_mentioned	released	unavailable
Haiku 5.5	imcs21	calibration	10532382	symptom_017	10532382	0.0005722	2.9748599578160793	not_mentioned		not_mentioned	correct	ok	not_mentioned	released	unavailable
Haiku 5.5	imcs21	calibration	10532382	symptom_018	10532382	0.0005722	2.9748599578160793	not_mentioned		not_mentioned	correct	ok	not_mentioned	released	unavailable
Haiku 5.5	imcs21	calibration	10532382	symptom_019	10532382	0.0005722	2.9748599578160793	not_mentioned		not_mentioned	correct	ok	not_mentioned	released	unavailable
Haiku 5.5	imcs21	calibration	10532382	symptom_020	10532382	0.0005722	2.9748599578160793	not_mentioned		not_mentioned	correct	ok	not_mentioned	released	unavailable
Haiku 5.5	imcs21	calibration	10532382	symptom_021	10532382	0.0005722	2.9748599578160793	not_mentioned		positive	incorrect	ok	positive	released	unavailable
Haiku 5.5	imcs21	calibration	10532382	symptom_022	10532382	0.0005722	2.9748599578160793	not_mentioned		not_mentioned	correct	ok	not_mentioned	released	unavailable
Haiku 5.5	imcs21	calibration	10532382	symptom_023	10532382	0.0005722	2.9748599578160793	not_mentioned		not_mentioned	correct	ok	not_mentioned	released	unavailable
Haiku 5.5	imcs21	calibration	10532382	symptom_024	10532382	0.0005722	2.9748599578160793	not_mentioned		not_mentioned	correct	ok	not_mentioned	released	unavailable
Haiku 5.5	imcs21	calibration	10532382	symptom_025	10532382	0.0005722	2.9748599578160793	not_mentioned		not_mentioned	correct	ok	not_mentioned	released	unavailable
Haiku 5.5	imcs21	calibration	10532382	symptom_026	10532382	0.0005722	2.9748599578160793	not_mentioned		not_mentioned	correct	ok	not_mentioned	released	unavailable
Haiku 5.5	imcs21	calibration	10532382	symptom_027	10532382	0.0005722	2.9748599578160793	not_mentioned		not_mentioned	correct	ok	not_mentioned	released	unavailable
Haiku 5.5	imcs21	calibration	10532382	symptom_028	10532382	0.0005722	2.9748599578160793	not_mentioned		not_mentioned	correct	ok	not_mentioned	released	unavailable
Haiku 5.5	imcs21	calibration	10532382	symptom_029	10532382	0.0005722	2.9748599578160793	not_mentioned		not_mentioned	correct	ok	not_mentioned	released	unavailable
Haiku 5.5	imcs21	calibration	10532382	symptom_030	10532382	0.0005722	2.9748599578160793	not_mentioned		not_mentioned	correct	ok	not_mentioned	released	unavailable
Haiku 5.5	imcs21	calibration	10532382	symptom_031	10532382	0.0005722	2.9748599578160793	not_mentioned		not_mentioned	correct	ok	not_mentioned	released	unavailable
Haiku 5.5	imcs21	calibration	10532382	symptom_032	10532382	0.0005722	2.9748599578160793	not_mentioned		not_mentioned	correct	ok	not_mentioned	released	unavailable
Haiku 5.5	imcs21	calibration	10532382	symptom_033	10532382	0.0005722	2.9748599578160793	not_mentioned		not_mentioned	correct	ok	not_mentioned	released	unavailable
Haiku 5.5	imcs21	calibration	10532382	symptom_034	10532382	0.0005722	2.9748599578160793	not_mentioned		not_mentioned	correct	ok	not_mentioned	released	unavailable
Haiku 5.5	imcs21	calibration	10532382	symptom_035	10532382	0.0005722	2.9748599578160793	not_mentioned		not_mentioned	correct	ok	not_mentioned	released	unavailable
Haiku 5.5	imcs21	calibration	10532382	symptom_036	10532382	0.0005722	2.9748599578160793	not_mentioned		not_mentioned	correct	ok	not_mentioned	released	unavailable
Haiku 5.5	imcs21	calibration	10532382	symptom_037	10532382	0.0005722	2.9748599578160793	not_mentioned		not_mentioned	correct	ok	not_mentioned	released	unavailable
Haiku 5.5	imcs21	calibration	10532382	symptom_038	10532382	0.0005722	2.9748599578160793	not_mentioned		not_mentioned	correct	ok	not_mentioned	released	unavailable
Haiku 5.5	imcs21	calibration	10532382	symptom_039	10532382	0.0005722	2.9748599578160793	not_mentioned		not_mentioned	correct	ok	not_mentioned	released	unavailable
Haiku 5.5	imcs21	calibration	10532382	symptom_040	10532382	0.0005722	2.9748599578160793	not_mentioned		not_mentioned	correct	ok	not_mentioned	released	unavailable
Haiku 5.5	imcs21	calibration	10532382	symptom_041	10532382	0.0005722	2.9748599578160793	not_mentioned		not_mentioned	correct	ok	not_mentioned	released	unavailable
Haiku 5.5	imcs21	calibration	10532382	symptom_042	10532382	0.0005722	2.9748599578160793	not_mentioned		not_mentioned	correct	ok	not_mentioned	released	unavailable
Haiku 5.5	imcs21	calibration	10532382	symptom_043	10532382	0.0005722	2.9748599578160793	not_mentioned		not_mentioned	correct	ok	not_mentioned	released	unavailable
Haiku 5.5	imcs21	calibration	10532382	symptom_044	10532382	0.0005722	2.9748599578160793	not_mentioned		not_mentioned	correct	ok	not_mentioned	released	unavailable
Haiku 5.5	imcs21	calibration	10532382	symptom_045	10532382	0.0005722	2.9748599578160793	not_mentioned		not_mentioned	correct	ok	not_mentioned	released	unavailable
Haiku 5.5	imcs21	calibration	10532382	symptom_046	10532382	0.0005722	2.9748599578160793	not_mentioned		not_mentioned	correct	ok	not_mentioned	released	unavailable
Haiku 5.5	imcs21	calibration	10532382	symptom_047	10532382	0.0005722	2.9748599578160793	not_mentioned		not_mentioned	correct	ok	not_mentioned	released	unavailable
Haiku 5.5	imcs21	calibration	10532382	symptom_048	10532382	0.0005722	2.9748599578160793	not_mentioned		not_mentioned	correct	ok	not_mentioned	released	unavailable
Haiku 5.5	imcs21	calibration	10532382	symptom_049	10532382	0.0005722	2.9748599578160793	not_mentioned		not_mentioned	correct	ok	not_mentioned	released	unavailable
Haiku 5.5	imcs21	calibration	10532382	symptom_050	10532382	0.0005722	2.9748599578160793	not_mentioned		not_mentioned	correct	ok	not_mentioned	released	unavailable
Haiku 5.5	imcs21	calibration	10532382	symptom_051	10532382	0.0005722	2.9748599578160793	not_mentioned		not_mentioned	correct	ok	not_mentioned	released	unavailable
Haiku 5.5	imcs21	calibration	10532382	symptom_052	10532382	0.0005722	2.9748599578160793	not_mentioned		not_mentioned	correct	ok	not_mentioned	released	unavailable
Haiku 5.5	imcs21	calibration	10532382	symptom_053	10532382	0.0005722	2.9748599578160793	not_mentioned		not_mentioned	correct	ok	not_mentioned	released	unavailable
Haiku 5.5	imcs21	calibration	10532382	symptom_054	10532382	0.0005722	2.9748599578160793	not_mentioned		not_mentioned	correct	ok	not_mentioned	released	unavailable
Haiku 5.5	imcs21	calibration	10532382	symptom_055	10532382	0.0005722	2.9748599578160793	not_mentioned		not_mentioned	correct	ok	not_mentioned	released	unavailable
Haiku 5.5	imcs21	calibration	10532382	symptom_056	10532382	0.0005722	2.9748599578160793	not_mentioned		not_mentioned	correct	ok	not_mentioned	released	unavailable
Haiku 5.5	imcs21	calibration	10532382	symptom_057	10532382	0.0005722	2.9748599578160793	not_mentioned		not_mentioned	correct	ok	not_mentioned	released	unavailable
Haiku 5.5	imcs21	calibration	10532382	symptom_058	10532382	0.0005722	2.9748599578160793	not_mentioned		not_mentioned	correct	ok	not_mentioned	released	unavailable
Haiku 5.5	imcs21	calibration	10532382	symptom_059	10532382	0.0005722	2.9748599578160793	not_mentioned		not_mentioned	correct	ok	not_mentioned	released	unavailable
Haiku 5.5	imcs21	calibration	10532382	symptom_060	10532382	0.0005722	2.9748599578160793	not_mentioned		not_mentioned	correct	ok	not_mentioned	released	unavailable
Haiku 5.5	imcs21	calibration	10532382	symptom_061	10532382	0.0005722	2.9748599578160793	not_mentioned		not_mentioned	correct	ok	not_mentioned	released	unavailable
Haiku 5.5	imcs21	calibration	10532382	symptom_062	10532382	0.0005722	2.9748599578160793	not_mentioned		not_mentioned	correct	ok	not_mentioned	released	unavailable
Haiku 5.5	imcs21	calibration	10532382	symptom_063	10532382	0.0005722	2.9748599578160793	not_mentioned		not_mentioned	correct	ok	not_mentioned	released	unavailable
Haiku 5.5	imcs21	calibration	10532382	symptom_064	10532382	0.0005722	2.9748599578160793	not_mentioned		not_mentioned	correct	ok	not_mentioned	released	unavailable
Haiku 5.5	imcs21	calibration	10532382	symptom_065	10532382	0.0005722	2.9748599578160793	not_mentioned		not_mentioned	correct	ok	not_mentioned	released	unavailable
Haiku 5.5	imcs21	calibration	10532382	symptom_066	10532382	0.0005722	2.9748599578160793	not_mentioned		not_mentioned	correct	ok	not_mentioned	released	unavailable
Haiku 5.5	imcs21	calibration	10532382	symptom_067	10532382	0.0005722	2.9748599578160793	not_mentioned		not_mentioned	correct	ok	not_mentioned	released	unavailable
Haiku 5.5	imcs21	calibration	10532382	symptom_068	10532382	0.0005722	2.9748599578160793	not_mentioned		not_mentioned	correct	ok	not_mentioned	released	unavailable
Haiku 5.5	imcs21	calibration	10532382	symptom_069	10532382	0.0005722	2.9748599578160793	not_mentioned		not_mentioned	correct	ok	not_mentioned	released	unavailable
Haiku 5.5	imcs21	calibration	10532382	symptom_070	10532382	0.0005722	2.9748599578160793	not_mentioned		not_mentioned	correct	ok	not_mentioned	released	unavailable
Haiku 5.5	imcs21	calibration	10532382	symptom_071	10532382	0.0005722	2.9748599578160793	not_mentioned		not_mentioned	correct	ok	not_mentioned	released	unavailable
Haiku 5.5	imcs21	calibration	10532382	symptom_072	10532382	0.0005722	2.9748599578160793	not_mentioned		not_mentioned	correct	ok	not_mentioned	released	unavailable
Haiku 5.5	imcs21	calibration	10532382	symptom_073	10532382	0.0005722	2.9748599578160793	not_mentioned		not_mentioned	correct	ok	not_mentioned	released	unavailable
Haiku 5.5	imcs21	calibration	10532382	symptom_074	10532382	0.0005722	2.9748599578160793	not_mentioned		not_mentioned	correct	ok	not_mentioned	released	unavailable
Haiku 5.5	imcs21	calibration	10532382	symptom_075	10532382	0.0005722	2.9748599578160793	not_mentioned		not_mentioned	correct	ok	not_mentioned	released	unavailable
Haiku 5.5	imcs21	calibration	10532382	symptom_076	10532382	0.0005722	2.9748599578160793	not_mentioned		not_mentioned	correct	ok	not_mentioned	released	unavailable
Haiku 5.5	imcs21	calibration	10532382	symptom_077	10532382	0.0005722	2.9748599578160793	not_mentioned		not_mentioned	correct	ok	not_mentioned	released	unavailable
Haiku 5.5	imcs21	calibration	10532382	symptom_078	10532382	0.0005722	2.9748599578160793	not_mentioned		not_mentioned	correct	ok	not_mentioned	released	unavailable
Haiku 5.5	imcs21	calibration	10532382	symptom_079	10532382	0.0005722	2.9748599578160793	not_mentioned		not_mentioned	correct	ok	not_mentioned	released	unavailable
Haiku 5.5	imcs21	calibration	10532382	symptom_080	10532382	0.0005722	2.9748599578160793	not_mentioned		not_mentioned	correct	ok	not_mentioned	released	unavailable
Haiku 5.5	imcs21	calibration	10532382	symptom_081	10532382	0.0005722	2.9748599578160793	not_mentioned		not_mentioned	correct	ok	not_mentioned	released	unavailable
Haiku 5.5	imcs21	calibration	10532382	symptom_082	10532382	0.0005722	2.9748599578160793	not_mentioned		not_mentioned	correct	ok	not_mentioned	released	unavailable
Haiku 5.5	imcs21	calibration	10532382	symptom_083	10532382	0.0005722	2.9748599578160793	not_mentioned		not_mentioned	correct	ok	not_mentioned	released	unavailable
Haiku 5.5	imcs21	calibration	10532382	symptom_084	10532382	0.0005722	2.9748599578160793	not_mentioned		not_mentioned	correct	ok	not_mentioned	released	unavailable
Haiku 5.5	imcs21	calibration	10532382	symptom_085	10532382	0.0005722	2.9748599578160793	not_mentioned		not_mentioned	correct	ok	not_mentioned	released	unavailable
Haiku 5.5	imcs21	calibration	10532382	symptom_086	10532382	0.0005722	2.9748599578160793	not_mentioned		not_mentioned	correct	ok	not_mentioned	released	unavailable
Haiku 5.5	imcs21	calibration	10532382	symptom_087	10532382	0.0005722	2.9748599578160793	not_mentioned		not_mentioned	correct	ok	not_mentioned	released	unavailable
Haiku 5.5	imcs21	calibration	10532382	symptom_088	10532382	0.0005722	2.9748599578160793	not_mentioned		not_mentioned	correct	ok	not_mentioned	released	unavailable
Haiku 5.5	imcs21	calibration	10532382	symptom_089	10532382	0.0005722	2.9748599578160793	not_mentioned		not_mentioned	correct	ok	not_mentioned	released	unavailable
Haiku 5.5	imcs21	calibration	10532382	symptom_090	10532382	0.0005722	2.9748599578160793	not_mentioned		not_mentioned	correct	ok	not_mentioned	released	unavailable
Haiku 5.5	imcs21	calibration	10532382	symptom_091	10532382	0.0005722	2.9748599578160793	not_mentioned		not_mentioned	correct	ok	not_mentioned	released	unavailable
Haiku 5.5	imcs21	calibration	10532382	symptom_092	10532382	0.0005722	2.9748599578160793	not_mentioned		not_mentioned	correct	ok	not_mentioned	released	unavailable
Haiku 5.5	imcs21	calibration	10532382	symptom_093	10532382	0.0005722	2.9748599578160793	not_mentioned		not_mentioned	correct	ok	not_mentioned	released	unavailable
Haiku 5.5	imcs21	calibration	10532382	symptom_094	10532382	0.0005722	2.9748599578160793	not_mentioned		not_mentioned	correct	ok	not_mentioned	released	unavailable
Haiku 5.5	imcs21	calibration	10532382	symptom_095	10532382	0.0005722	2.9748599578160793	not_mentioned		not_mentioned	correct	ok	not_mentioned	released	unavailable
Haiku 5.5	imcs21	calibration	10532382	symptom_096	10532382	0.0005722	2.9748599578160793	not_mentioned		not_mentioned	correct	ok	not_mentioned	released	unavailable
Haiku 5.5	imcs21	calibration	10532382	symptom_097	10532382	0.0005722	2.9748599578160793	not_mentioned		not_mentioned	correct	ok	not_mentioned	released	unavailable
Haiku 5.5	imcs21	calibration	10532382	symptom_098	10532382	0.0005722	2.9748599578160793	not_mentioned		not_mentioned	correct	ok	not_mentioned	released	unavailable
Haiku 5.5	imcs21	calibration	10532382	symptom_099	10532382	0.0005722	2.9748599578160793	not_mentioned		not_mentioned	correct	ok	not_mentioned	released	unavailable
Haiku 5.5	imcs21	calibration	10532382	symptom_100	10532382	0.0005722	2.9748599578160793	not_mentioned		not_mentioned	correct	ok	not_mentioned	released	unavailable
Haiku 5.5	imcs21	calibration	10532382	symptom_101	10532382	0.0005722	2.9748599578160793	not_mentioned		not_mentioned	correct	ok	not_mentioned	released	unavailable
Haiku 5.5	imcs21	calibration	10532382	symptom_102	10532382	0.0005722	2.9748599578160793	not_mentioned		not_mentioned	correct	ok	not_mentioned	released	unavailable
Haiku 5.5	imcs21	calibration	10532382	symptom_103	10532382	0.0005722	2.9748599578160793	not_mentioned		not_mentioned	correct	ok	not_mentioned	released	unavailable
Haiku 5.5	imcs21	calibration	10532382	symptom_104	10532382	0.0005722	2.9748599578160793	not_mentioned		not_mentioned	correct	ok	not_mentioned	released	unavailable
Haiku 5.5	imcs21	calibration	10532382	symptom_105	10532382	0.0005722	2.9748599578160793	not_mentioned		not_mentioned	correct	ok	not_mentioned	released	unavailable
Haiku 5.5	imcs21	calibration	10532382	symptom_106	10532382	0.0005722	2.9748599578160793	not_mentioned		not_mentioned	correct	ok	not_mentioned	released	unavailable
Haiku 5.5	imcs21	calibration	10532382	symptom_107	10532382	0.0005722	2.9748599578160793	not_mentioned		not_mentioned	correct	ok	not_mentioned	released	unavailable
Haiku 5.5	imcs21	calibration	10532382	symptom_108	10532382	0.0005722	2.9748599578160793	not_mentioned		not_mentioned	correct	ok	not_mentioned	released	unavailable
Haiku 5.5	imcs21	calibration	10532382	symptom_109	10532382	0.0005722	2.9748599578160793	not_mentioned		not_mentioned	correct	ok	not_mentioned	released	unavailable
Haiku 5.5	imcs21	calibration	10532382	symptom_110	10532382	0.0005722	2.9748599578160793	not_mentioned		not_mentioned	correct	ok	not_mentioned	released	unavailable
Haiku 5.5	imcs21	calibration	10532382	symptom_111	10532382	0.0005722	2.9748599578160793	not_mentioned		not_mentioned	correct	ok	not_mentioned	released	unavailable
Haiku 5.5	imcs21	calibration	10532382	symptom_112	10532382	0.0005722	2.9748599578160793	not_mentioned		not_mentioned	correct	ok	not_mentioned	released	unavailable
Haiku 5.5	imcs21	calibration	10532382	symptom_113	10532382	0.0005722	2.9748599578160793	not_mentioned		not_mentioned	correct	ok	not_mentioned	released	unavailable
Haiku 5.5	imcs21	calibration	10532382	symptom_114	10532382	0.0005722	2.9748599578160793	not_mentioned		not_mentioned	correct	ok	not_mentioned	released	unavailable
Haiku 5.5	imcs21	calibration	10532382	symptom_115	10532382	0.0005722	2.9748599578160793	not_mentioned		not_mentioned	correct	ok	not_mentioned	released	unavailable
Haiku 5.5	imcs21	calibration	10532382	symptom_116	10532382	0.0005722	2.9748599578160793	not_mentioned		not_mentioned	correct	ok	not_mentioned	released	unavailable
Haiku 5.5	imcs21	calibration	10532382	symptom_117	10532382	0.0005722	2.9748599578160793	not_mentioned		not_mentioned	correct	ok	not_mentioned	released	unavailable
Haiku 5.5	imcs21	calibration	10532382	symptom_118	10532382	0.0005722	2.9748599578160793	not_mentioned		not_mentioned	correct	ok	not_mentioned	released	unavailable
Haiku 5.5	imcs21	calibration	10532382	symptom_119	10532382	0.0005722	2.9748599578160793	not_mentioned		not_mentioned	correct	ok	not_mentioned	released	unavailable
Haiku 5.5	imcs21	calibration	10532382	symptom_120	10532382	0.0005722	2.9748599578160793	not_mentioned		not_mentioned	correct	ok	not_mentioned	released	unavailable
Haiku 5.5	imcs21	calibration	10532382	symptom_121	10532382	0.0005722	2.9748599578160793	not_mentioned		not_mentioned	correct	ok	not_mentioned	released	unavailable
Haiku 5.5	imcs21	calibration	10532382	symptom_122	10532382	0.0005722	2.9748599578160793	not_mentioned		not_mentioned	correct	ok	not_mentioned	released	unavailable
Haiku 5.5	imcs21	calibration	10532382	symptom_123	10532382	0.0005722	2.9748599578160793	not_mentioned		not_mentioned	correct	ok	not_mentioned	released	unavailable
Haiku 5.5	imcs21	calibration	10532382	symptom_124	10532382	0.0005722	2.9748599578160793	not_mentioned		not_mentioned	correct	ok	not_mentioned	released	unavailable
Haiku 5.5	imcs21	calibration	10532382	symptom_125	10532382	0.0005722	2.9748599578160793	not_mentioned		not_mentioned	correct	ok	not_mentioned	released	unavailable
Haiku 5.5	imcs21	calibration	10532382	symptom_126	10532382	0.0005722	2.9748599578160793	not_mentioned		not_mentioned	correct	ok	not_mentioned	released	unavailable
Haiku 5.5	imcs21	calibration	10532382	symptom_127	10532382	0.0005722	2.9748599578160793	not_mentioned		not_mentioned	correct	ok	not_mentioned	released	unavailable
Haiku 5.5	imcs21	calibration	10532382	symptom_128	10532382	0.0005722	2.9748599578160793	not_mentioned		not_mentioned	correct	ok	not_mentioned	released	unavailable
Haiku 5.5	imcs21	calibration	10532382	symptom_129	10532382	0.0005722	2.9748599578160793	not_mentioned		not_mentioned	correct	ok	not_mentioned	released	unavailable
Haiku 5.5	imcs21	calibration	10532382	symptom_130	10532382	0.0005722	2.9748599578160793	not_mentioned		not_mentioned	correct	ok	not_mentioned	released	unavailable
Haiku 5.5	imcs21	calibration	10532382	symptom_131	10532382	0.0005722	2.9748599578160793	not_mentioned		not_mentioned	correct	ok	not_mentioned	released	unavailable
Haiku 5.5	imcs21	calibration	10532382	symptom_132	10532382	0.0005722	2.9748599578160793	not_mentioned		not_mentioned	correct	ok	not_mentioned	released	unavailable
Haiku 5.5	imcs21	calibration	10532382	symptom_133	10532382	0.0005722	2.9748599578160793	not_mentioned		not_mentioned	correct	ok	not_mentioned	released	unavailable
Haiku 5.5	imcs21	calibration	10532382	symptom_134	10532382	0.0005722	2.9748599578160793	not_mentioned		not_mentioned	correct	ok	not_mentioned	released	unavailable
Haiku 5.5	imcs21	calibration	10532382	symptom_135	10532382	0.0005722	2.9748599578160793	not_mentioned		not_mentioned	correct	ok	not_mentioned	released	unavailable
Haiku 5.5	imcs21	calibration	10532382	symptom_136	10532382	0.0005722	2.9748599578160793	not_mentioned		not_mentioned	correct	ok	not_mentioned	released	unavailable
Haiku 5.5	imcs21	calibration	10532382	symptom_137	10532382	0.0005722	2.9748599578160793	not_mentioned		not_mentioned	correct	ok	not_mentioned	released	unavailable
Haiku 5.5	imcs21	calibration	10532382	symptom_138	10532382	0.0005722	2.9748599578160793	not_mentioned		not_mentioned	correct	ok	not_mentioned	released	unavailable
Haiku 5.5	imcs21	calibration	10532382	symptom_139	10532382	0.0005722	2.9748599578160793	not_mentioned		not_mentioned	correct	ok	not_mentioned	released	unavailable
Haiku 5.5	imcs21	calibration	10532382	symptom_140	10532382	0.0005722	2.9748599578160793	not_mentioned		not_mentioned	correct	ok	not_mentioned	released	unavailable
Haiku 5.5	imcs21	calibration	10532382	symptom_141	10532382	0.0005722	2.9748599578160793	not_mentioned		not_mentioned	correct	ok	not_mentioned	released	unavailable
Haiku 5.5	imcs21	calibration	10532382	symptom_142	10532382	0.0005722	2.9748599578160793	not_mentioned		not_mentioned	correct	ok	not_mentioned	released	unavailable
Haiku 5.5	imcs21	calibration	10532382	symptom_143	10532382	0.0005722	2.9748599578160793	not_mentioned		not_mentioned	correct	ok	not_mentioned	released	unavailable
Haiku 5.5	imcs21	calibration	10532382	symptom_144	10532382	0.0005722	2.9748599578160793	not_mentioned		not_mentioned	correct	ok	not_mentioned	released	unavailable
Haiku 5.5	imcs21	calibration	10532382	symptom_145	10532382	0.0005722	2.9748599578160793	not_mentioned		not_mentioned	correct	ok	not_mentioned	released	unavailable
Haiku 5.5	imcs21	calibration	10532382	symptom_146	10532382	0.0005722	2.9748599578160793	not_mentioned		not_mentioned	correct	ok	not_mentioned	released	unavailable
Haiku 5.5	imcs21	calibration	10532382	symptom_147	10532382	0.0005722	2.9748599578160793	not_mentioned		not_mentioned	correct	ok	not_mentioned	released	unavailable
Haiku 5.5	imcs21	calibration	10532382	symptom_148	10532382	0.0005722	2.9748599578160793	not_mentioned		not_mentioned	correct	ok	not_mentioned	released	unavailable
Haiku 5.5	imcs21	calibration	10532382	symptom_149	10532382	0.0005722	2.9748599578160793	not_mentioned		not_mentioned	correct	ok	not_mentioned	released	unavailable
Haiku 5.5	imcs21	calibration	10532382	symptom_150	10532382	0.0005722	2.9748599578160793	not_mentioned		not_mentioned	correct	ok	not_mentioned	released	unavailable
Haiku 5.5	imcs21	calibration	10532382	symptom_151	10532382	0.0005722	2.9748599578160793	not_mentioned		not_mentioned	correct	ok	not_mentioned	released	unavailable
Haiku 5.5	imcs21	calibration	10532382	symptom_152	10532382	0.0005722	2.9748599578160793	not_mentioned		not_mentioned	correct	ok	not_mentioned	released	unavailable
Haiku 5.5	imcs21	calibration	10532382	symptom_153	10532382	0.0005722	2.9748599578160793	not_mentioned		not_mentioned	correct	ok	not_mentioned	released	unavailable
Haiku 5.5	imcs21	calibration	10532382	symptom_154	10532382	0.0005722	2.9748599578160793	not_mentioned		not_mentioned	correct	ok	not_mentioned	released	unavailable
Haiku 5.5	imcs21	calibration	10532382	symptom_155	10532382	0.0005722	2.9748599578160793	not_mentioned		not_mentioned	correct	ok	not_mentioned	released	unavailable
Haiku 5.5	imcs21	calibration	10532382	symptom_156	10532382	0.0005722	2.9748599578160793	not_mentioned		not_mentioned	correct	ok	not_mentioned	released	unavailable
Haiku 5.5	imcs21	calibration	10532382	symptom_157	10532382	0.0005722	2.9748599578160793	not_mentioned		not_mentioned	correct	ok	not_mentioned	released	unavailable
Haiku 5.5	imcs21	calibration	10532382	symptom_158	10532382	0.0005722	2.9748599578160793	not_mentioned		not_mentioned	correct	ok	not_mentioned	released	unavailable
Haiku 5.5	imcs21	calibration	10532382	symptom_159	10532382	0.0005722	2.9748599578160793	not_mentioned		not_mentioned	correct	ok	not_mentioned	released	unavailable
Haiku 5.5	imcs21	calibration	10532382	symptom_160	10532382	0.0005722	2.9748599578160793	not_mentioned		not_mentioned	correct	ok	not_mentioned	released	unavailable
Haiku 5.5	imcs21	calibration	10532382	symptom_161	10532382	0.0005722	2.9748599578160793	not_mentioned		not_mentioned	correct	ok	not_mentioned	released	unavailable
Haiku 5.5	imcs21	calibration	10532382	symptom_162	10532382	0.0005722	2.9748599578160793	not_mentioned		not_mentioned	correct	ok	not_mentioned	released	unavailable
Haiku 5.5	imcs21	calibration	10532382	symptom_163	10532382	0.0005722	2.9748599578160793	not_mentioned		not_mentioned	correct	ok	not_mentioned	released	unavailable
Haiku 5.5	imcs21	calibration	10532382	symptom_164	10532382	0.0005722	2.9748599578160793	not_mentioned		not_mentioned	correct	ok	not_mentioned	released	unavailable
Haiku 5.5	imcs21	calibration	10532382	symptom_165	10532382	0.0005722	2.9748599578160793	not_mentioned		not_mentioned	correct	ok	not_mentioned	released	unavailable
Haiku 5.5	imcs21	calibration	10532382	symptom_166	10532382	0.0005722	2.9748599578160793	not_mentioned		not_mentioned	correct	ok	not_mentioned	released	unavailable
Haiku 5.5	imcs21	calibration	10532382	symptom_167	10532382	0.0005722	2.9748599578160793	not_mentioned		not_mentioned	correct	ok	not_mentioned	released	unavailable
Haiku 5.5	imcs21	calibration	10532382	symptom_168	10532382	0.0005722	2.9748599578160793	not_mentioned		not_mentioned	correct	ok	not_mentioned	released	unavailable
Haiku 5.5	imcs21	calibration	10532382	symptom_169	10532382	0.0005722	2.9748599578160793	not_mentioned		not_mentioned	correct	ok	not_mentioned	released	unavailable
Haiku 5.5	imcs21	calibration	10532382	symptom_170	10532382	0.0005722	2.9748599578160793	not_mentioned		not_mentioned	correct	ok	not_mentioned	released	unavailable
Haiku 5.5	imcs21	calibration	10532382	symptom_171	10532382	0.0005722	2.9748599578160793	not_mentioned		not_mentioned	correct	ok	not_mentioned	released	unavailable
Haiku 5.5	imcs21	calibration	10532382	symptom_172	10532382	0.0005722	2.9748599578160793	not_mentioned		not_mentioned	correct	ok	not_mentioned	released	unavailable
Haiku 5.5	imcs21	calibration	10532382	symptom_173	10532382	0.0005722	2.9748599578160793	not_mentioned		not_mentioned	correct	ok	not_mentioned	released	unavailable
Haiku 5.5	imcs21	calibration	10532382	symptom_174	10532382	0.0005722	2.9748599578160793	not_mentioned		not_mentioned	correct	ok	not_mentioned	released	unavailable
Haiku 5.5	imcs21	calibration	10532382	symptom_175	10532382	0.0005722	2.9748599578160793	not_mentioned		not_mentioned	correct	ok	not_mentioned	released	unavailable
Haiku 5.5	imcs21	calibration	10532382	symptom_176	10532382	0.0005722	2.9748599578160793	not_mentioned		not_mentioned	correct	ok	not_mentioned	released	unavailable
Haiku 5.5	imcs21	calibration	10532382	symptom_177	10532382	0.0005722	2.9748599578160793	not_mentioned		not_mentioned	correct	ok	not_mentioned	released	unavailable
Haiku 5.5	imcs21	calibration	10532382	symptom_178	10532382	0.0005722	2.9748599578160793	not_mentioned		not_mentioned	correct	ok	not_mentioned	released	unavailable
Haiku 5.5	imcs21	calibration	10532382	symptom_179	10532382	0.0005722	2.9748599578160793	not_mentioned		not_mentioned	correct	ok	not_mentioned	released	unavailable
Haiku 5.5	imcs21	calibration	10532382	symptom_180	10532382	0.0005722	2.9748599578160793	not_mentioned		not_mentioned	correct	ok	not_mentioned	released	unavailable
Haiku 5.5	imcs21	calibration	10532382	symptom_181	10532382	0.0005722	2.9748599578160793	not_mentioned		not_mentioned	correct	ok	not_mentioned	released	unavailable
Haiku 5.5	imcs21	calibration	10532382	symptom_182	10532382	0.0005722	2.9748599578160793	not_mentioned		not_mentioned	correct	ok	not_mentioned	released	unavailable
Haiku 5.5	imcs21	calibration	10532382	symptom_183	10532382	0.0005722	2.9748599578160793	not_mentioned		not_mentioned	correct	ok	not_mentioned	released	unavailable
Haiku 5.5	imcs21	calibration	10532382	symptom_184	10532382	0.0005722	2.9748599578160793	not_mentioned		not_mentioned	correct	ok	not_mentioned	released	unavailable
Haiku 5.5	imcs21	calibration	10532382	symptom_185	10532382	0.0005722	2.9748599578160793	not_mentioned		not_mentioned	correct	ok	not_mentioned	released	unavailable
Haiku 5.5	imcs21	calibration	10532382	symptom_186	10532382	0.0005722	2.9748599578160793	not_mentioned		not_mentioned	correct	ok	not_mentioned	released	unavailable
Haiku 5.5	imcs21	calibration	10532382	symptom_187	10532382	0.0005722	2.9748599578160793	not_mentioned		not_mentioned	correct	ok	not_mentioned	released	unavailable
Haiku 5.5	imcs21	calibration	10532382	symptom_188	10532382	0.0005722	2.9748599578160793	not_mentioned		not_mentioned	correct	ok	not_mentioned	released	unavailable
Haiku 5.5	imcs21	calibration	10532382	symptom_189	10532382	0.0005722	2.9748599578160793	not_mentioned		not_mentioned	correct	ok	not_mentioned	released	unavailable
Haiku 5.5	imcs21	calibration	10532382	symptom_190	10532382	0.0005722	2.9748599578160793	not_mentioned		not_mentioned	correct	ok	not_mentioned	released	unavailable
Haiku 5.5	imcs21	calibration	10532382	symptom_191	10532382	0.0005722	2.9748599578160793	not_mentioned		not_mentioned	correct	ok	not_mentioned	released	unavailable
Haiku 5.5	imcs21	calibration	10532382	symptom_192	10532382	0.0005722	2.9748599578160793	not_mentioned		not_mentioned	correct	ok	not_mentioned	released	unavailable
Haiku 5.5	imcs21	calibration	10532382	symptom_193	10532382	0.0005722	2.9748599578160793	not_mentioned		not_mentioned	correct	ok	not_mentioned	released	unavailable
Haiku 5.5	imcs21	calibration	10532382	symptom_194	10532382	0.0005722	2.9748599578160793	not_mentioned		not_mentioned	correct	ok	not_mentioned	released	unavailable
Haiku 5.5	imcs21	calibration	10532382	symptom_195	10532382	0.0005722	2.9748599578160793	not_mentioned		not_mentioned	correct	ok	not_mentioned	released	unavailable
Haiku 5.5	imcs21	calibration	10532382	symptom_196	10532382	0.0005722	2.9748599578160793	not_mentioned		not_mentioned	correct	ok	not_mentioned	released	unavailable
Haiku 5.5	imcs21	calibration	10532382	symptom_197	10532382	0.0005722	2.9748599578160793	not_mentioned		not_mentioned	correct	ok	not_mentioned	released	unavailable
Haiku 5.5	imcs21	calibration	10532382	symptom_198	10532382	0.0005722	2.9748599578160793	not_mentioned		not_mentioned	correct	ok	not_mentioned	released	unavailable
Haiku 5.5	imcs21	calibration	10532382	symptom_199	10532382	0.0005722	2.9748599578160793	not_mentioned		not_mentioned	correct	ok	not_mentioned	released	unavailable
Haiku 5.5	imcs21	calibration	10532382	symptom_200	10532382	0.0005722	2.9748599578160793	not_mentioned		not_mentioned	correct	ok	not_mentioned	released	unavailable
Haiku 5.5	imcs21	calibration	10532382	symptom_201	10532382	0.0005722	2.9748599578160793	not_mentioned		not_mentioned	correct	ok	not_mentioned	released	unavailable
Haiku 5.5	imcs21	calibration	10532382	symptom_202	10532382	0.0005722	2.9748599578160793	not_mentioned		not_mentioned	correct	ok	not_mentioned	released	unavailable
Haiku 5.5	imcs21	calibration	10532382	symptom_203	10532382	0.0005722	2.9748599578160793	not_mentioned		not_mentioned	correct	ok	not_mentioned	released	unavailable
Haiku 5.5	imcs21	calibration	10532382	symptom_204	10532382	0.0005722	2.9748599578160793	not_mentioned		not_mentioned	correct	ok	not_mentioned	released	unavailable
Haiku 5.5	imcs21	calibration	10532382	symptom_205	10532382	0.0005722	2.9748599578160793	not_mentioned		not_mentioned	correct	ok	not_mentioned	released	unavailable
Haiku 5.5	imcs21	calibration	10532382	symptom_206	10532382	0.0005722	2.9748599578160793	not_mentioned		not_mentioned	correct	ok	not_mentioned	released	unavailable
Haiku 5.5	imcs21	calibration	10532382	symptom_207	10532382	0.0005722	2.9748599578160793	not_mentioned		not_mentioned	correct	ok	not_mentioned	released	unavailable
Haiku 5.5	imcs21	calibration	10532382	symptom_208	10532382	0.0005722	2.9748599578160793	not_mentioned		not_mentioned	correct	ok	not_mentioned	released	unavailable
Haiku 5.5	imcs21	calibration	10532382	symptom_209	10532382	0.0005722	2.9748599578160793	not_mentioned		not_mentioned	correct	ok	not_mentioned	released	unavailable
Haiku 5.5	imcs21	calibration	10532382	symptom_210	10532382	0.0005722	2.9748599578160793	not_mentioned		not_mentioned	correct	ok	not_mentioned	released	unavailable
Haiku 5.5	imcs21	calibration	10532382	symptom_211	10532382	0.0005722	2.9748599578160793	not_mentioned		not_mentioned	correct	ok	not_mentioned	released	unavailable
Haiku 5.5	imcs21	calibration	10532382	symptom_212	10532382	0.0005722	2.9748599578160793	not_mentioned		not_mentioned	correct	ok	not_mentioned	released	unavailable
Haiku 5.5	imcs21	calibration	10532382	symptom_213	10532382	0.0005722	2.9748599578160793	not_mentioned		not_mentioned	correct	ok	not_mentioned	released	unavailable
Haiku 5.5	imcs21	calibration	10532382	symptom_214	10532382	0.0005722	2.9748599578160793	not_mentioned		not_mentioned	correct	ok	not_mentioned	released	unavailable
Haiku 5.5	imcs21	calibration	10532382	symptom_215	10532382	0.0005722	2.9748599578160793	not_mentioned		not_mentioned	correct	ok	not_mentioned	released	unavailable
Haiku 5.5	imcs21	calibration	10532382	symptom_216	10532382	0.0005722	2.9748599578160793	not_mentioned		not_mentioned	correct	ok	not_mentioned	released	unavailable
Haiku 5.5	imcs21	calibration	10532382	symptom_217	10532382	0.0005722	2.9748599578160793	not_mentioned		not_mentioned	correct	ok	not_mentioned	released	unavailable
Haiku 5.5	imcs21	calibration	10532382	symptom_218	10532382	0.0005722	2.9748599578160793	not_mentioned		not_mentioned	correct	ok	not_mentioned	released	unavailable
Haiku 5.5	imcs21	calibration	10532382	symptom_219	10532382	0.0005722	2.9748599578160793	not_mentioned		not_mentioned	correct	ok	not_mentioned	released	unavailable
Haiku 5.5	imcs21	calibration	10532382	symptom_220	10532382	0.0005722	2.9748599578160793	not_mentioned		not_mentioned	correct	ok	not_mentioned	released	unavailable
Haiku 5.5	imcs21	calibration	10532382	symptom_221	10532382	0.0005722	2.9748599578160793	not_mentioned		not_mentioned	correct	ok	not_mentioned	released	unavailable
Haiku 5.5	imcs21	calibration	10532382	symptom_222	10532382	0.0005722	2.9748599578160793	not_mentioned		not_mentioned	correct	ok	not_mentioned	released	unavailable
Haiku 5.5	imcs21	calibration	10532382	symptom_223	10532382	0.0005722	2.9748599578160793	not_mentioned		not_mentioned	correct	ok	not_mentioned	released	unavailable
Haiku 5.5	imcs21	calibration	10532382	symptom_224	10532382	0.0005722	2.9748599578160793	not_mentioned		not_mentioned	correct	ok	not_mentioned	released	unavailable
Haiku 5.5	imcs21	calibration	10532382	symptom_225	10532382	0.0005722	2.9748599578160793	not_mentioned		not_mentioned	correct	ok	not_mentioned	released	unavailable
Haiku 5.5	imcs21	calibration	10532382	symptom_226	10532382	0.0005722	2.9748599578160793	not_mentioned		not_mentioned	correct	ok	not_mentioned	released	unavailable
Haiku 5.5	imcs21	calibration	10532382	symptom_227	10532382	0.0005722	2.9748599578160793	not_mentioned		not_mentioned	correct	ok	not_mentioned	released	unavailable
Haiku 5.5	imcs21	calibration	10532382	symptom_228	10532382	0.0005722	2.9748599578160793	not_mentioned		not_mentioned	correct	ok	not_mentioned	released	unavailable
Haiku 5.5	imcs21	calibration	10532382	symptom_229	10532382	0.0005722	2.9748599578160793	not_mentioned		not_mentioned	correct	ok	not_mentioned	released	unavailable
Haiku 5.5	imcs21	calibration	10532382	symptom_230	10532382	0.0005722	2.9748599578160793	not_mentioned		not_mentioned	correct	ok	not_mentioned	released	unavailable
Haiku 5.5	imcs21	calibration	10532382	symptom_231	10532382	0.0005722	2.9748599578160793	not_mentioned		not_mentioned	correct	ok	not_mentioned	released	unavailable
Haiku 5.5	imcs21	calibration	10532382	symptom_232	10532382	0.0005722	2.9748599578160793	not_mentioned		not_mentioned	correct	ok	not_mentioned	released	unavailable
Haiku 5.5	imcs21	calibration	10532382	symptom_233	10532382	0.0005722	2.9748599578160793	not_mentioned		not_mentioned	correct	ok	not_mentioned	released	unavailable
Haiku 5.5	imcs21	calibration	10532382	symptom_234	10532382	0.0005722	2.9748599578160793	not_mentioned		not_mentioned	correct	ok	not_mentioned	released	unavailable
Haiku 5.5	imcs21	calibration	10532382	symptom_235	10532382	0.0005722	2.9748599578160793	not_mentioned		not_mentioned	correct	ok	not_mentioned	released	unavailable
Haiku 5.5	imcs21	calibration	10532382	symptom_236	10532382	0.0005722	2.9748599578160793	not_mentioned		not_mentioned	correct	ok	not_mentioned	released	unavailable
Haiku 5.5	imcs21	calibration	10532382	symptom_237	10532382	0.0005722	2.9748599578160793	not_mentioned		not_mentioned	correct	ok	not_mentioned	released	unavailable
Haiku 5.5	imcs21	calibration	10532382	symptom_238	10532382	0.0005722	2.9748599578160793	not_mentioned		not_mentioned	correct	ok	not_mentioned	released	unavailable
Haiku 5.5	imcs21	calibration	10532382	symptom_239	10532382	0.0005722	2.9748599578160793	not_mentioned		not_mentioned	correct	ok	not_mentioned	released	unavailable
Haiku 5.5	imcs21	calibration	10532382	symptom_240	10532382	0.0005722	2.9748599578160793	not_mentioned		not_mentioned	correct	ok	not_mentioned	released	unavailable
Haiku 5.5	imcs21	calibration	10532382	symptom_241	10532382	0.0005722	2.9748599578160793	not_mentioned		not_mentioned	correct	ok	not_mentioned	released	unavailable
Haiku 5.5	imcs21	calibration	10532382	symptom_242	10532382	0.0005722	2.9748599578160793	not_mentioned		not_mentioned	correct	ok	not_mentioned	released	unavailable
Haiku 5.5	imcs21	calibration	10532382	symptom_243	10532382	0.0005722	2.9748599578160793	not_mentioned		not_mentioned	correct	ok	not_mentioned	released	unavailable
Haiku 5.5	imcs21	calibration	10532382	symptom_244	10532382	0.0005722	2.9748599578160793	not_mentioned		not_mentioned	correct	ok	not_mentioned	released	unavailable
Haiku 5.5	imcs21	calibration	10532382	symptom_245	10532382	0.0005722	2.9748599578160793	not_mentioned		not_mentioned	correct	ok	not_mentioned	released	unavailable
Haiku 5.5	imcs21	calibration	10532382	symptom_246	10532382	0.0005722	2.9748599578160793	not_mentioned		not_mentioned	correct	ok	not_mentioned	released	unavailable
Haiku 5.5	imcs21	calibration	10532382	symptom_247	10532382	0.0005722	2.9748599578160793	not_mentioned		not_mentioned	correct	ok	not_mentioned	released	unavailable
Haiku 5.5	imcs21	calibration	10532382	symptom_248	10532382	0.0005722	2.9748599578160793	not_mentioned		not_mentioned	correct	ok	not_mentioned	released	unavailable
Haiku 5.5	imcs21	calibration	10532382	symptom_249	10532382	0.0005722	2.9748599578160793	not_mentioned		not_mentioned	correct	ok	not_mentioned	released	unavailable
Haiku 5.5	imcs21	calibration	10532382	symptom_250	10532382	0.0005722	2.9748599578160793	not_mentioned		not_mentioned	correct	ok	not_mentioned	released	unavailable
Haiku 5.5	imcs21	calibration	10532382	symptom_251	10532382	0.0005722	2.9748599578160793	not_mentioned		not_mentioned	correct	ok	not_mentioned	released	unavailable
Haiku 5.5	imcs21	calibration	10532382	symptom_252	10532382	0.0005722	2.9748599578160793	not_mentioned		not_mentioned	correct	ok	not_mentioned	released	unavailable
Haiku 5.5	imcs21	calibration	10532382	symptom_253	10532382	0.0005722	2.9748599578160793	not_mentioned		not_mentioned	correct	ok	not_mentioned	released	unavailable
Haiku 5.5	imcs21	calibration	10532382	symptom_254	10532382	0.0005722	2.9748599578160793	not_mentioned		not_mentioned	correct	ok	not_mentioned	released	unavailable
Haiku 5.5	imcs21	calibration	10532382	symptom_255	10532382	0.0005722	2.9748599578160793	not_mentioned		not_mentioned	correct	ok	not_mentioned	released	unavailable
Haiku 5.5	imcs21	calibration	10532382	symptom_256	10532382	0.0005722	2.9748599578160793	not_mentioned		not_mentioned	correct	ok	not_mentioned	released	unavailable
Haiku 5.5	imcs21	calibration	10532382	symptom_257	10532382	0.0005722	2.9748599578160793	not_mentioned		not_mentioned	correct	ok	not_mentioned	released	unavailable
Haiku 5.5	imcs21	calibration	10532382	symptom_258	10532382	0.0005722	2.9748599578160793	not_mentioned		not_mentioned	correct	ok	not_mentioned	released	unavailable
Haiku 5.5	imcs21	calibration	10532382	symptom_259	10532382	0.0005722	2.9748599578160793	not_mentioned		not_mentioned	correct	ok	not_mentioned	released	unavailable
Haiku 5.5	imcs21	calibration	10532382	symptom_260	10532382	0.0005722	2.9748599578160793	not_mentioned		not_mentioned	correct	ok	not_mentioned	released	unavailable
Haiku 5.5	imcs21	calibration	10532382	symptom_261	10532382	0.0005722	2.9748599578160793	not_mentioned		not_mentioned	correct	ok	not_mentioned	released	unavailable
Haiku 5.5	imcs21	calibration	10532382	symptom_262	10532382	0.0005722	2.9748599578160793	not_mentioned		not_mentioned	correct	ok	not_mentioned	released	unavailable
Haiku 5.5	imcs21	calibration	10532382	symptom_263	10532382	0.0005722	2.9748599578160793	not_mentioned		not_mentioned	correct	ok	not_mentioned	released	unavailable
Haiku 5.5	imcs21	calibration	10532382	symptom_264	10532382	0.0005722	2.9748599578160793	not_mentioned		not_mentioned	correct	ok	not_mentioned	released	unavailable
Haiku 5.5	imcs21	calibration	10532382	symptom_265	10532382	0.0005722	2.9748599578160793	not_mentioned		not_mentioned	correct	ok	not_mentioned	released	unavailable
Haiku 5.5	imcs21	calibration	10532382	symptom_266	10532382	0.0005722	2.9748599578160793	not_mentioned		not_mentioned	correct	ok	not_mentioned	released	unavailable
Haiku 5.5	imcs21	calibration	10532382	symptom_267	10532382	0.0005722	2.9748599578160793	not_mentioned		not_mentioned	correct	ok	not_mentioned	released	unavailable
Haiku 5.5	imcs21	calibration	10532382	symptom_268	10532382	0.0005722	2.9748599578160793	not_mentioned		not_mentioned	correct	ok	not_mentioned	released	unavailable
Haiku 5.5	imcs21	calibration	10532382	symptom_269	10532382	0.0005722	2.9748599578160793	not_mentioned		not_mentioned	correct	ok	not_mentioned	released	unavailable
Haiku 5.5	imcs21	calibration	10532382	symptom_270	10532382	0.0005722	2.9748599578160793	not_mentioned		not_mentioned	correct	ok	not_mentioned	released	unavailable
Haiku 5.5	imcs21	calibration	10532382	symptom_271	10532382	0.0005722	2.9748599578160793	not_mentioned		not_mentioned	correct	ok	not_mentioned	released	unavailable
Haiku 5.5	imcs21	calibration	10532382	symptom_272	10532382	0.0005722	2.9748599578160793	not_mentioned		not_mentioned	correct	ok	not_mentioned	released	unavailable
Haiku 5.5	imcs21	calibration	10532382	symptom_273	10532382	0.0005722	2.9748599578160793	not_mentioned		not_mentioned	correct	ok	not_mentioned	released	unavailable
Haiku 5.5	imcs21	calibration	10532382	symptom_274	10532382	0.0005722	2.9748599578160793	not_mentioned		not_mentioned	correct	ok	not_mentioned	released	unavailable
Haiku 5.5	imcs21	calibration	10532382	symptom_275	10532382	0.0005722	2.9748599578160793	not_mentioned		not_mentioned	correct	ok	not_mentioned	released	unavailable
Haiku 5.5	imcs21	calibration	10532382	symptom_276	10532382	0.0005722	2.9748599578160793	not_mentioned		not_mentioned	correct	ok	not_mentioned	released	unavailable
Haiku 5.5	imcs21	calibration	10532382	symptom_277	10532382	0.0005722	2.9748599578160793	not_mentioned		not_mentioned	correct	ok	not_mentioned	released	unavailable
Haiku 5.5	imcs21	calibration	10532382	symptom_278	10532382	0.0005722	2.9748599578160793	not_mentioned		not_mentioned	correct	ok	not_mentioned	released	unavailable
Haiku 5.5	imcs21	calibration	10532382	symptom_279	10532382	0.0005722	2.9748599578160793	not_mentioned		not_mentioned	correct	ok	not_mentioned	released	unavailable
Haiku 5.5	imcs21	calibration	10532382	symptom_280	10532382	0.0005722	2.9748599578160793	not_mentioned		not_mentioned	correct	ok	not_mentioned	released	unavailable
Haiku 5.5	imcs21	calibration	10532382	symptom_281	10532382	0.0005722	2.9748599578160793	not_mentioned		not_mentioned	correct	ok	not_mentioned	released	unavailable
Haiku 5.5	imcs21	calibration	10532382	symptom_282	10532382	0.0005722	2.9748599578160793	not_mentioned		not_mentioned	correct	ok	not_mentioned	released	unavailable
Haiku 5.5	imcs21	calibration	10532382	symptom_283	10532382	0.0005722	2.9748599578160793	not_mentioned		not_mentioned	correct	ok	not_mentioned	released	unavailable
Haiku 5.5	imcs21	calibration	10532382	symptom_284	10532382	0.0005722	2.9748599578160793	not_mentioned		not_mentioned	correct	ok	not_mentioned	released	unavailable
Haiku 5.5	imcs21	calibration	10532382	symptom_285	10532382	0.0005722	2.9748599578160793	not_mentioned		not_mentioned	correct	ok	not_mentioned	released	unavailable
Haiku 5.5	imcs21	calibration	10532382	symptom_286	10532382	0.0005722	2.9748599578160793	not_mentioned		not_mentioned	correct	ok	not_mentioned	released	unavailable
Haiku 5.5	imcs21	calibration	10532382	symptom_287	10532382	0.0005722	2.9748599578160793	not_mentioned		not_mentioned	correct	ok	not_mentioned	released	unavailable
Haiku 5.5	imcs21	calibration	10532382	symptom_288	10532382	0.0005722	2.9748599578160793	not_mentioned		not_mentioned	correct	ok	not_mentioned	released	unavailable
Haiku 5.5	imcs21	calibration	10532382	symptom_289	10532382	0.0005722	2.9748599578160793	not_mentioned		not_mentioned	correct	ok	not_mentioned	released	unavailable
Haiku 5.5	imcs21	calibration	10532382	symptom_290	10532382	0.0005722	2.9748599578160793	not_mentioned		not_mentioned	correct	ok	not_mentioned	released	unavailable
Haiku 5.5	imcs21	calibration	10532382	symptom_291	10532382	0.0005722	2.9748599578160793	not_mentioned		not_mentioned	correct	ok	not_mentioned	released	unavailable
Haiku 5.5	imcs21	calibration	10532382	symptom_292	10532382	0.0005722	2.9748599578160793	not_mentioned		not_mentioned	correct	ok	not_mentioned	released	unavailable
Haiku 5.5	imcs21	calibration	10532382	symptom_293	10532382	0.0005722	2.9748599578160793	not_mentioned		not_mentioned	correct	ok	not_mentioned	released	unavailable
Haiku 5.5	imcs21	calibration	10532382	symptom_294	10532382	0.0005722	2.9748599578160793	not_mentioned		not_mentioned	correct	ok	not_mentioned	released	unavailable
Haiku 5.5	imcs21	calibration	10532382	symptom_295	10532382	0.0005722	2.9748599578160793	not_mentioned		not_mentioned	correct	ok	not_mentioned	released	unavailable
Haiku 5.5	imcs21	calibration	10532382	symptom_296	10532382	0.0005722	2.9748599578160793	not_mentioned		not_mentioned	correct	ok	not_mentioned	released	unavailable
Haiku 5.5	imcs21	calibration	10532382	symptom_297	10532382	0.0005722	2.9748599578160793	not_mentioned		not_mentioned	correct	ok	not_mentioned	released	unavailable
Haiku 5.5	imcs21	calibration	10532382	symptom_298	10532382	0.0005722	2.9748599578160793	not_mentioned		not_mentioned	correct	ok	not_mentioned	released	unavailable
Haiku 5.5	imcs21	calibration	10532382	symptom_299	10532382	0.0005722	2.9748599578160793	not_mentioned		not_mentioned	correct	ok	not_mentioned	released	unavailable
Haiku 5.5	imcs21	calibration	10532382	symptom_300	10532382	0.0005722	2.9748599578160793	not_mentioned		not_mentioned	correct	ok	not_mentioned	released	unavailable
Haiku 5.5	imcs21	calibration	10532382	symptom_301	10532382	0.0005722	2.9748599578160793	not_mentioned		not_mentioned	correct	ok	not_mentioned	released	unavailable
Haiku 5.5	imcs21	calibration	10532382	symptom_302	10532382	0.0005722	2.9748599578160793	not_mentioned		not_mentioned	correct	ok	not_mentioned	released	unavailable
Haiku 5.5	imcs21	calibration	10532382	symptom_303	10532382	0.0005722	2.9748599578160793	not_mentioned		not_mentioned	correct	ok	not_mentioned	released	unavailable
Haiku 5.5	imcs21	calibration	10532382	symptom_304	10532382	0.0005722	2.9748599578160793	uncertain	0.55	not_mentioned	incorrect	ok	not_mentioned	released	reported_percentage
Haiku 5.5	imcs21	calibration	10532382	symptom_305	10532382	0.0005722	2.9748599578160793	not_mentioned		not_mentioned	correct	ok	not_mentioned	released	unavailable
Haiku 5.5	imcs21	calibration	10532382	symptom_306	10532382	0.0005722	2.9748599578160793	not_mentioned		not_mentioned	correct	ok	not_mentioned	released	unavailable
Haiku 5.5	imcs21	calibration	10532382	symptom_307	10532382	0.0005722	2.9748599578160793	not_mentioned		not_mentioned	correct	ok	not_mentioned	released	unavailable
Haiku 5.5	imcs21	calibration	10532382	symptom_308	10532382	0.0005722	2.9748599578160793	not_mentioned		not_mentioned	correct	ok	not_mentioned	released	unavailable
Haiku 5.5	imcs21	calibration	10532382	symptom_309	10532382	0.0005722	2.9748599578160793	not_mentioned		not_mentioned	correct	ok	not_mentioned	released	unavailable
Haiku 5.5	imcs21	calibration	10532382	symptom_310	10532382	0.0005722	2.9748599578160793	not_mentioned		not_mentioned	correct	ok	not_mentioned	released	unavailable
Haiku 5.5	imcs21	calibration	10532382	symptom_311	10532382	0.0005722	2.9748599578160793	not_mentioned		not_mentioned	correct	ok	not_mentioned	released	unavailable
Haiku 5.5	imcs21	calibration	10532382	symptom_312	10532382	0.0005722	2.9748599578160793	not_mentioned		not_mentioned	correct	ok	not_mentioned	released	unavailable
Haiku 5.5	imcs21	calibration	10532382	symptom_313	10532382	0.0005722	2.9748599578160793	not_mentioned		not_mentioned	correct	ok	not_mentioned	released	unavailable
Haiku 5.5	imcs21	calibration	10532382	symptom_314	10532382	0.0005722	2.9748599578160793	not_mentioned		not_mentioned	correct	ok	not_mentioned	released	unavailable
Haiku 5.5	imcs21	calibration	10532382	symptom_315	10532382	0.0005722	2.9748599578160793	not_mentioned		not_mentioned	correct	ok	not_mentioned	released	unavailable
Haiku 5.5	imcs21	calibration	10532382	symptom_316	10532382	0.0005722	2.9748599578160793	not_mentioned		not_mentioned	correct	ok	not_mentioned	released	unavailable
Haiku 5.5	imcs21	calibration	10532382	symptom_317	10532382	0.0005722	2.9748599578160793	not_mentioned		not_mentioned	correct	ok	not_mentioned	released	unavailable
Haiku 5.5	imcs21	calibration	10532382	symptom_318	10532382	0.0005722	2.9748599578160793	not_mentioned		not_mentioned	correct	ok	not_mentioned	released	unavailable
Haiku 5.5	imcs21	calibration	10532382	symptom_319	10532382	0.0005722	2.9748599578160793	not_mentioned		not_mentioned	correct	ok	not_mentioned	released	unavailable
Haiku 5.5	imcs21	calibration	10532382	symptom_320	10532382	0.0005722	2.9748599578160793	not_mentioned		not_mentioned	correct	ok	not_mentioned	released	unavailable
Haiku 5.5	imcs21	calibration	10532382	symptom_321	10532382	0.0005722	2.9748599578160793	not_mentioned		not_mentioned	correct	ok	not_mentioned	released	unavailable
Haiku 5.5	imcs21	calibration	10532382	symptom_322	10532382	0.0005722	2.9748599578160793	not_mentioned		not_mentioned	correct	ok	not_mentioned	released	unavailable
Haiku 5.5	imcs21	calibration	10532382	symptom_323	10532382	0.0005722	2.9748599578160793	not_mentioned		not_mentioned	correct	ok	not_mentioned	released	unavailable
Haiku 5.5	imcs21	calibration	10532382	symptom_324	10532382	0.0005722	2.9748599578160793	not_mentioned		not_mentioned	correct	ok	not_mentioned	released	unavailable
Haiku 5.5	imcs21	calibration	10532382	symptom_325	10532382	0.0005722	2.9748599578160793	not_mentioned		not_mentioned	correct	ok	not_mentioned	released	unavailable
Haiku 5.5	imcs21	calibration	10532382	symptom_326	10532382	0.0005722	2.9748599578160793	not_mentioned		not_mentioned	correct	ok	not_mentioned	released	unavailable
Haiku 5.5	imcs21	calibration	10532382	symptom_327	10532382	0.0005722	2.9748599578160793	not_mentioned		not_mentioned	correct	ok	not_mentioned	released	unavailable
Haiku 5.5	imcs21	calibration	10532382	symptom_328	10532382	0.0005722	2.9748599578160793	not_mentioned		not_mentioned	correct	ok	not_mentioned	released	unavailable
Haiku 5.5	imcs21	calibration	10532382	symptom_329	10532382	0.0005722	2.9748599578160793	not_mentioned		not_mentioned	correct	ok	not_mentioned	released	unavailable
Haiku 5.5	imcs21	calibration	10532382	symptom_330	10532382	0.0005722	2.9748599578160793	not_mentioned		not_mentioned	correct	ok	not_mentioned	released	unavailable
Haiku 5.5	imcs21	calibration	10536112	symptom_000	10536112	0.0006848	4.222918207990006	negative	0.7	uncertain	incorrect	ok	uncertain	released	reported_percentage
Haiku 5.5	imcs21	calibration	10536112	symptom_001	10536112	0.0006848	4.222918207990006	positive	0.85	positive	correct	ok	positive	released	reported_percentage
Haiku 5.5	imcs21	calibration	10536112	symptom_002	10536112	0.0006848	4.222918207990006	uncertain	0.6	uncertain	correct	ok	uncertain	released	reported_percentage
Haiku 5.5	imcs21	calibration	10536112	symptom_003	10536112	0.0006848	4.222918207990006	positive	0.95	positive	correct	ok	positive	released	reported_percentage
Haiku 5.5	imcs21	calibration	10536112	symptom_004	10536112	0.0006848	4.222918207990006	not_mentioned		not_mentioned	correct	ok	not_mentioned	released	unavailable
Haiku 5.5	imcs21	calibration	10536112	symptom_005	10536112	0.0006848	4.222918207990006	not_mentioned		not_mentioned	correct	ok	not_mentioned	released	unavailable
Haiku 5.5	imcs21	calibration	10536112	symptom_006	10536112	0.0006848	4.222918207990006	not_mentioned		not_mentioned	correct	ok	not_mentioned	released	unavailable
Haiku 5.5	imcs21	calibration	10536112	symptom_007	10536112	0.0006848	4.222918207990006	not_mentioned		not_mentioned	correct	ok	not_mentioned	released	unavailable
Haiku 5.5	imcs21	calibration	10536112	symptom_008	10536112	0.0006848	4.222918207990006	not_mentioned		not_mentioned	correct	ok	not_mentioned	released	unavailable
Haiku 5.5	imcs21	calibration	10536112	symptom_009	10536112	0.0006848	4.222918207990006	not_mentioned		not_mentioned	correct	ok	not_mentioned	released	unavailable
Haiku 5.5	imcs21	calibration	10536112	symptom_010	10536112	0.0006848	4.222918207990006	not_mentioned		not_mentioned	correct	ok	not_mentioned	released	unavailable
Haiku 5.5	imcs21	calibration	10536112	symptom_011	10536112	0.0006848	4.222918207990006	not_mentioned		not_mentioned	correct	ok	not_mentioned	released	unavailable
Haiku 5.5	imcs21	calibration	10536112	symptom_012	10536112	0.0006848	4.222918207990006	not_mentioned		not_mentioned	correct	ok	not_mentioned	released	unavailable
Haiku 5.5	imcs21	calibration	10536112	symptom_013	10536112	0.0006848	4.222918207990006	not_mentioned		not_mentioned	correct	ok	not_mentioned	released	unavailable
Haiku 5.5	imcs21	calibration	10536112	symptom_014	10536112	0.0006848	4.222918207990006	not_mentioned		not_mentioned	correct	ok	not_mentioned	released	unavailable
Haiku 5.5	imcs21	calibration	10536112	symptom_015	10536112	0.0006848	4.222918207990006	not_mentioned		not_mentioned	correct	ok	not_mentioned	released	unavailable
Haiku 5.5	imcs21	calibration	10536112	symptom_016	10536112	0.0006848	4.222918207990006	not_mentioned		not_mentioned	correct	ok	not_mentioned	released	unavailable
Haiku 5.5	imcs21	calibration	10536112	symptom_017	10536112	0.0006848	4.222918207990006	not_mentioned		not_mentioned	correct	ok	not_mentioned	released	unavailable
Haiku 5.5	imcs21	calibration	10536112	symptom_018	10536112	0.0006848	4.222918207990006	not_mentioned		not_mentioned	correct	ok	not_mentioned	released	unavailable
Haiku 5.5	imcs21	calibration	10536112	symptom_019	10536112	0.0006848	4.222918207990006	not_mentioned		not_mentioned	correct	ok	not_mentioned	released	unavailable
Haiku 5.5	imcs21	calibration	10536112	symptom_020	10536112	0.0006848	4.222918207990006	not_mentioned		not_mentioned	correct	ok	not_mentioned	released	unavailable
Haiku 5.5	imcs21	calibration	10536112	symptom_021	10536112	0.0006848	4.222918207990006	positive	0.75	not_mentioned	incorrect	ok	not_mentioned	released	reported_percentage
Haiku 5.5	imcs21	calibration	10536112	symptom_022	10536112	0.0006848	4.222918207990006	uncertain	0.4	positive	incorrect	ok	positive	released	reported_percentage
Haiku 5.5	imcs21	calibration	10536112	symptom_023	10536112	0.0006848	4.222918207990006	not_mentioned		not_mentioned	correct	ok	not_mentioned	released	unavailable
Haiku 5.5	imcs21	calibration	10536112	symptom_024	10536112	0.0006848	4.222918207990006	not_mentioned		not_mentioned	correct	ok	not_mentioned	released	unavailable
Haiku 5.5	imcs21	calibration	10536112	symptom_025	10536112	0.0006848	4.222918207990006	not_mentioned		not_mentioned	correct	ok	not_mentioned	released	unavailable
Haiku 5.5	imcs21	calibration	10536112	symptom_026	10536112	0.0006848	4.222918207990006	not_mentioned		not_mentioned	correct	ok	not_mentioned	released	unavailable
Haiku 5.5	imcs21	calibration	10536112	symptom_027	10536112	0.0006848	4.222918207990006	not_mentioned		not_mentioned	correct	ok	not_mentioned	released	unavailable
Haiku 5.5	imcs21	calibration	10536112	symptom_028	10536112	0.0006848	4.222918207990006	not_mentioned		not_mentioned	correct	ok	not_mentioned	released	unavailable
Haiku 5.5	imcs21	calibration	10536112	symptom_029	10536112	0.0006848	4.222918207990006	not_mentioned		not_mentioned	correct	ok	not_mentioned	released	unavailable
Haiku 5.5	imcs21	calibration	10536112	symptom_030	10536112	0.0006848	4.222918207990006	not_mentioned		not_mentioned	correct	ok	not_mentioned	released	unavailable
Haiku 5.5	imcs21	calibration	10536112	symptom_031	10536112	0.0006848	4.222918207990006	not_mentioned		not_mentioned	correct	ok	not_mentioned	released	unavailable
Haiku 5.5	imcs21	calibration	10536112	symptom_032	10536112	0.0006848	4.222918207990006	not_mentioned		not_mentioned	correct	ok	not_mentioned	released	unavailable
Haiku 5.5	imcs21	calibration	10536112	symptom_033	10536112	0.0006848	4.222918207990006	not_mentioned		not_mentioned	correct	ok	not_mentioned	released	unavailable
Haiku 5.5	imcs21	calibration	10536112	symptom_034	10536112	0.0006848	4.222918207990006	not_mentioned		not_mentioned	correct	ok	not_mentioned	released	unavailable
Haiku 5.5	imcs21	calibration	10536112	symptom_035	10536112	0.0006848	4.222918207990006	not_mentioned		not_mentioned	correct	ok	not_mentioned	released	unavailable
Haiku 5.5	imcs21	calibration	10536112	symptom_036	10536112	0.0006848	4.222918207990006	not_mentioned		not_mentioned	correct	ok	not_mentioned	released	unavailable
Haiku 5.5	imcs21	calibration	10536112	symptom_037	10536112	0.0006848	4.222918207990006	not_mentioned		not_mentioned	correct	ok	not_mentioned	released	unavailable
Haiku 5.5	imcs21	calibration	10536112	symptom_038	10536112	0.0006848	4.222918207990006	not_mentioned		not_mentioned	correct	ok	not_mentioned	released	unavailable
Haiku 5.5	imcs21	calibration	10536112	symptom_039	10536112	0.0006848	4.222918207990006	not_mentioned		not_mentioned	correct	ok	not_mentioned	released	unavailable
Haiku 5.5	imcs21	calibration	10536112	symptom_040	10536112	0.0006848	4.222918207990006	not_mentioned		not_mentioned	correct	ok	not_mentioned	released	unavailable
Haiku 5.5	imcs21	calibration	10536112	symptom_041	10536112	0.0006848	4.222918207990006	not_mentioned		not_mentioned	correct	ok	not_mentioned	released	unavailable
Haiku 5.5	imcs21	calibration	10536112	symptom_042	10536112	0.0006848	4.222918207990006	not_mentioned		not_mentioned	correct	ok	not_mentioned	released	unavailable
Haiku 5.5	imcs21	calibration	10536112	symptom_043	10536112	0.0006848	4.222918207990006	not_mentioned		not_mentioned	correct	ok	not_mentioned	released	unavailable
Haiku 5.5	imcs21	calibration	10536112	symptom_044	10536112	0.0006848	4.222918207990006	not_mentioned		not_mentioned	correct	ok	not_mentioned	released	unavailable
Haiku 5.5	imcs21	calibration	10536112	symptom_045	10536112	0.0006848	4.222918207990006	not_mentioned		not_mentioned	correct	ok	not_mentioned	released	unavailable
Haiku 5.5	imcs21	calibration	10536112	symptom_046	10536112	0.0006848	4.222918207990006	not_mentioned		not_mentioned	correct	ok	not_mentioned	released	unavailable
Haiku 5.5	imcs21	calibration	10536112	symptom_047	10536112	0.0006848	4.222918207990006	not_mentioned		not_mentioned	correct	ok	not_mentioned	released	unavailable
Haiku 5.5	imcs21	calibration	10536112	symptom_048	10536112	0.0006848	4.222918207990006	not_mentioned		not_mentioned	correct	ok	not_mentioned	released	unavailable
Haiku 5.5	imcs21	calibration	10536112	symptom_049	10536112	0.0006848	4.222918207990006	not_mentioned		not_mentioned	correct	ok	not_mentioned	released	unavailable
Haiku 5.5	imcs21	calibration	10536112	symptom_050	10536112	0.0006848	4.222918207990006	not_mentioned		not_mentioned	correct	ok	not_mentioned	released	unavailable
Haiku 5.5	imcs21	calibration	10536112	symptom_051	10536112	0.0006848	4.222918207990006	not_mentioned		not_mentioned	correct	ok	not_mentioned	released	unavailable
Haiku 5.5	imcs21	calibration	10536112	symptom_052	10536112	0.0006848	4.222918207990006	not_mentioned		not_mentioned	correct	ok	not_mentioned	released	unavailable
Haiku 5.5	imcs21	calibration	10536112	symptom_053	10536112	0.0006848	4.222918207990006	not_mentioned		not_mentioned	correct	ok	not_mentioned	released	unavailable
Haiku 5.5	imcs21	calibration	10536112	symptom_054	10536112	0.0006848	4.222918207990006	not_mentioned		not_mentioned	correct	ok	not_mentioned	released	unavailable
Haiku 5.5	imcs21	calibration	10536112	symptom_055	10536112	0.0006848	4.222918207990006	not_mentioned		not_mentioned	correct	ok	not_mentioned	released	unavailable
Haiku 5.5	imcs21	calibration	10536112	symptom_056	10536112	0.0006848	4.222918207990006	not_mentioned		not_mentioned	correct	ok	not_mentioned	released	unavailable
Haiku 5.5	imcs21	calibration	10536112	symptom_057	10536112	0.0006848	4.222918207990006	not_mentioned		not_mentioned	correct	ok	not_mentioned	released	unavailable
Haiku 5.5	imcs21	calibration	10536112	symptom_058	10536112	0.0006848	4.222918207990006	not_mentioned		not_mentioned	correct	ok	not_mentioned	released	unavailable
Haiku 5.5	imcs21	calibration	10536112	symptom_059	10536112	0.0006848	4.222918207990006	not_mentioned		not_mentioned	correct	ok	not_mentioned	released	unavailable
Haiku 5.5	imcs21	calibration	10536112	symptom_060	10536112	0.0006848	4.222918207990006	not_mentioned		not_mentioned	correct	ok	not_mentioned	released	unavailable
Haiku 5.5	imcs21	calibration	10536112	symptom_061	10536112	0.0006848	4.222918207990006	not_mentioned		not_mentioned	correct	ok	not_mentioned	released	unavailable
Haiku 5.5	imcs21	calibration	10536112	symptom_062	10536112	0.0006848	4.222918207990006	not_mentioned		not_mentioned	correct	ok	not_mentioned	released	unavailable
Haiku 5.5	imcs21	calibration	10536112	symptom_063	10536112	0.0006848	4.222918207990006	not_mentioned		not_mentioned	correct	ok	not_mentioned	released	unavailable
Haiku 5.5	imcs21	calibration	10536112	symptom_064	10536112	0.0006848	4.222918207990006	not_mentioned		not_mentioned	correct	ok	not_mentioned	released	unavailable
Haiku 5.5	imcs21	calibration	10536112	symptom_065	10536112	0.0006848	4.222918207990006	not_mentioned		not_mentioned	correct	ok	not_mentioned	released	unavailable
Haiku 5.5	imcs21	calibration	10536112	symptom_066	10536112	0.0006848	4.222918207990006	not_mentioned		not_mentioned	correct	ok	not_mentioned	released	unavailable
Haiku 5.5	imcs21	calibration	10536112	symptom_067	10536112	0.0006848	4.222918207990006	not_mentioned		not_mentioned	correct	ok	not_mentioned	released	unavailable
Haiku 5.5	imcs21	calibration	10536112	symptom_068	10536112	0.0006848	4.222918207990006	not_mentioned		not_mentioned	correct	ok	not_mentioned	released	unavailable
Haiku 5.5	imcs21	calibration	10536112	symptom_069	10536112	0.0006848	4.222918207990006	not_mentioned		not_mentioned	correct	ok	not_mentioned	released	unavailable
Haiku 5.5	imcs21	calibration	10536112	symptom_070	10536112	0.0006848	4.222918207990006	not_mentioned		not_mentioned	correct	ok	not_mentioned	released	unavailable
Haiku 5.5	imcs21	calibration	10536112	symptom_071	10536112	0.0006848	4.222918207990006	not_mentioned		not_mentioned	correct	ok	not_mentioned	released	unavailable
Haiku 5.5	imcs21	calibration	10536112	symptom_072	10536112	0.0006848	4.222918207990006	not_mentioned		not_mentioned	correct	ok	not_mentioned	released	unavailable
Haiku 5.5	imcs21	calibration	10536112	symptom_073	10536112	0.0006848	4.222918207990006	not_mentioned		not_mentioned	correct	ok	not_mentioned	released	unavailable
Haiku 5.5	imcs21	calibration	10536112	symptom_074	10536112	0.0006848	4.222918207990006	not_mentioned		not_mentioned	correct	ok	not_mentioned	released	unavailable
Haiku 5.5	imcs21	calibration	10536112	symptom_075	10536112	0.0006848	4.222918207990006	not_mentioned		not_mentioned	correct	ok	not_mentioned	released	unavailable
Haiku 5.5	imcs21	calibration	10536112	symptom_076	10536112	0.0006848	4.222918207990006	not_mentioned		not_mentioned	correct	ok	not_mentioned	released	unavailable
Haiku 5.5	imcs21	calibration	10536112	symptom_077	10536112	0.0006848	4.222918207990006	not_mentioned		not_mentioned	correct	ok	not_mentioned	released	unavailable
Haiku 5.5	imcs21	calibration	10536112	symptom_078	10536112	0.0006848	4.222918207990006	not_mentioned		not_mentioned	correct	ok	not_mentioned	released	unavailable
Haiku 5.5	imcs21	calibration	10536112	symptom_079	10536112	0.0006848	4.222918207990006	not_mentioned		not_mentioned	correct	ok	not_mentioned	released	unavailable
Haiku 5.5	imcs21	calibration	10536112	symptom_080	10536112	0.0006848	4.222918207990006	not_mentioned		not_mentioned	correct	ok	not_mentioned	released	unavailable
Haiku 5.5	imcs21	calibration	10536112	symptom_081	10536112	0.0006848	4.222918207990006	not_mentioned		not_mentioned	correct	ok	not_mentioned	released	unavailable
Haiku 5.5	imcs21	calibration	10536112	symptom_082	10536112	0.0006848	4.222918207990006	not_mentioned		not_mentioned	correct	ok	not_mentioned	released	unavailable
Haiku 5.5	imcs21	calibration	10536112	symptom_083	10536112	0.0006848	4.222918207990006	not_mentioned		not_mentioned	correct	ok	not_mentioned	released	unavailable
Haiku 5.5	imcs21	calibration	10536112	symptom_084	10536112	0.0006848	4.222918207990006	not_mentioned		not_mentioned	correct	ok	not_mentioned	released	unavailable
Haiku 5.5	imcs21	calibration	10536112	symptom_085	10536112	0.0006848	4.222918207990006	not_mentioned		not_mentioned	correct	ok	not_mentioned	released	unavailable
Haiku 5.5	imcs21	calibration	10536112	symptom_086	10536112	0.0006848	4.222918207990006	not_mentioned		not_mentioned	correct	ok	not_mentioned	released	unavailable
Haiku 5.5	imcs21	calibration	10536112	symptom_087	10536112	0.0006848	4.222918207990006	not_mentioned		not_mentioned	correct	ok	not_mentioned	released	unavailable
Haiku 5.5	imcs21	calibration	10536112	symptom_088	10536112	0.0006848	4.222918207990006	not_mentioned		not_mentioned	correct	ok	not_mentioned	released	unavailable
Haiku 5.5	imcs21	calibration	10536112	symptom_089	10536112	0.0006848	4.222918207990006	not_mentioned		not_mentioned	correct	ok	not_mentioned	released	unavailable
Haiku 5.5	imcs21	calibration	10536112	symptom_090	10536112	0.0006848	4.222918207990006	not_mentioned		not_mentioned	correct	ok	not_mentioned	released	unavailable
Haiku 5.5	imcs21	calibration	10536112	symptom_091	10536112	0.0006848	4.222918207990006	not_mentioned		not_mentioned	correct	ok	not_mentioned	released	unavailable
Haiku 5.5	imcs21	calibration	10536112	symptom_092	10536112	0.0006848	4.222918207990006	not_mentioned		not_mentioned	correct	ok	not_mentioned	released	unavailable
Haiku 5.5	imcs21	calibration	10536112	symptom_093	10536112	0.0006848	4.222918207990006	not_mentioned		not_mentioned	correct	ok	not_mentioned	released	unavailable
Haiku 5.5	imcs21	calibration	10536112	symptom_094	10536112	0.0006848	4.222918207990006	not_mentioned		not_mentioned	correct	ok	not_mentioned	released	unavailable
Haiku 5.5	imcs21	calibration	10536112	symptom_095	10536112	0.0006848	4.222918207990006	not_mentioned		not_mentioned	correct	ok	not_mentioned	released	unavailable
Haiku 5.5	imcs21	calibration	10536112	symptom_096	10536112	0.0006848	4.222918207990006	not_mentioned		not_mentioned	correct	ok	not_mentioned	released	unavailable
Haiku 5.5	imcs21	calibration	10536112	symptom_097	10536112	0.0006848	4.222918207990006	not_mentioned		not_mentioned	correct	ok	not_mentioned	released	unavailable
Haiku 5.5	imcs21	calibration	10536112	symptom_098	10536112	0.0006848	4.222918207990006	not_mentioned		not_mentioned	correct	ok	not_mentioned	released	unavailable
Haiku 5.5	imcs21	calibration	10536112	symptom_099	10536112	0.0006848	4.222918207990006	not_mentioned		not_mentioned	correct	ok	not_mentioned	released	unavailable
Haiku 5.5	imcs21	calibration	10536112	symptom_100	10536112	0.0006848	4.222918207990006	not_mentioned		not_mentioned	correct	ok	not_mentioned	released	unavailable
Haiku 5.5	imcs21	calibration	10536112	symptom_101	10536112	0.0006848	4.222918207990006	not_mentioned		not_mentioned	correct	ok	not_mentioned	released	unavailable
Haiku 5.5	imcs21	calibration	10536112	symptom_102	10536112	0.0006848	4.222918207990006	not_mentioned		not_mentioned	correct	ok	not_mentioned	released	unavailable
Haiku 5.5	imcs21	calibration	10536112	symptom_103	10536112	0.0006848	4.222918207990006	not_mentioned		not_mentioned	correct	ok	not_mentioned	released	unavailable
Haiku 5.5	imcs21	calibration	10536112	symptom_104	10536112	0.0006848	4.222918207990006	not_mentioned		not_mentioned	correct	ok	not_mentioned	released	unavailable
Haiku 5.5	imcs21	calibration	10536112	symptom_105	10536112	0.0006848	4.222918207990006	not_mentioned		not_mentioned	correct	ok	not_mentioned	released	unavailable
Haiku 5.5	imcs21	calibration	10536112	symptom_106	10536112	0.0006848	4.222918207990006	not_mentioned		not_mentioned	correct	ok	not_mentioned	released	unavailable
Haiku 5.5	imcs21	calibration	10536112	symptom_107	10536112	0.0006848	4.222918207990006	not_mentioned		not_mentioned	correct	ok	not_mentioned	released	unavailable
Haiku 5.5	imcs21	calibration	10536112	symptom_108	10536112	0.0006848	4.222918207990006	not_mentioned		not_mentioned	correct	ok	not_mentioned	released	unavailable
Haiku 5.5	imcs21	calibration	10536112	symptom_109	10536112	0.0006848	4.222918207990006	not_mentioned		not_mentioned	correct	ok	not_mentioned	released	unavailable
Haiku 5.5	imcs21	calibration	10536112	symptom_110	10536112	0.0006848	4.222918207990006	not_mentioned		not_mentioned	correct	ok	not_mentioned	released	unavailable
Haiku 5.5	imcs21	calibration	10536112	symptom_111	10536112	0.0006848	4.222918207990006	not_mentioned		not_mentioned	correct	ok	not_mentioned	released	unavailable
Haiku 5.5	imcs21	calibration	10536112	symptom_112	10536112	0.0006848	4.222918207990006	not_mentioned		not_mentioned	correct	ok	not_mentioned	released	unavailable
Haiku 5.5	imcs21	calibration	10536112	symptom_113	10536112	0.0006848	4.222918207990006	not_mentioned		not_mentioned	correct	ok	not_mentioned	released	unavailable
Haiku 5.5	imcs21	calibration	10536112	symptom_114	10536112	0.0006848	4.222918207990006	not_mentioned		not_mentioned	correct	ok	not_mentioned	released	unavailable
Haiku 5.5	imcs21	calibration	10536112	symptom_115	10536112	0.0006848	4.222918207990006	not_mentioned		not_mentioned	correct	ok	not_mentioned	released	unavailable
Haiku 5.5	imcs21	calibration	10536112	symptom_116	10536112	0.0006848	4.222918207990006	not_mentioned		not_mentioned	correct	ok	not_mentioned	released	unavailable
Haiku 5.5	imcs21	calibration	10536112	symptom_117	10536112	0.0006848	4.222918207990006	not_mentioned		not_mentioned	correct	ok	not_mentioned	released	unavailable
Haiku 5.5	imcs21	calibration	10536112	symptom_118	10536112	0.0006848	4.222918207990006	not_mentioned		not_mentioned	correct	ok	not_mentioned	released	unavailable
Haiku 5.5	imcs21	calibration	10536112	symptom_119	10536112	0.0006848	4.222918207990006	not_mentioned		not_mentioned	correct	ok	not_mentioned	released	unavailable
Haiku 5.5	imcs21	calibration	10536112	symptom_120	10536112	0.0006848	4.222918207990006	not_mentioned		not_mentioned	correct	ok	not_mentioned	released	unavailable
Haiku 5.5	imcs21	calibration	10536112	symptom_121	10536112	0.0006848	4.222918207990006	not_mentioned		not_mentioned	correct	ok	not_mentioned	released	unavailable
Haiku 5.5	imcs21	calibration	10536112	symptom_122	10536112	0.0006848	4.222918207990006	not_mentioned		not_mentioned	correct	ok	not_mentioned	released	unavailable
Haiku 5.5	imcs21	calibration	10536112	symptom_123	10536112	0.0006848	4.222918207990006	not_mentioned		not_mentioned	correct	ok	not_mentioned	released	unavailable
Haiku 5.5	imcs21	calibration	10536112	symptom_124	10536112	0.0006848	4.222918207990006	not_mentioned		not_mentioned	correct	ok	not_mentioned	released	unavailable
Haiku 5.5	imcs21	calibration	10536112	symptom_125	10536112	0.0006848	4.222918207990006	not_mentioned		not_mentioned	correct	ok	not_mentioned	released	unavailable
Haiku 5.5	imcs21	calibration	10536112	symptom_126	10536112	0.0006848	4.222918207990006	not_mentioned		not_mentioned	correct	ok	not_mentioned	released	unavailable
Haiku 5.5	imcs21	calibration	10536112	symptom_127	10536112	0.0006848	4.222918207990006	not_mentioned		not_mentioned	correct	ok	not_mentioned	released	unavailable
Haiku 5.5	imcs21	calibration	10536112	symptom_128	10536112	0.0006848	4.222918207990006	not_mentioned		not_mentioned	correct	ok	not_mentioned	released	unavailable
Haiku 5.5	imcs21	calibration	10536112	symptom_129	10536112	0.0006848	4.222918207990006	not_mentioned		not_mentioned	correct	ok	not_mentioned	released	unavailable
Haiku 5.5	imcs21	calibration	10536112	symptom_130	10536112	0.0006848	4.222918207990006	not_mentioned		not_mentioned	correct	ok	not_mentioned	released	unavailable
Haiku 5.5	imcs21	calibration	10536112	symptom_131	10536112	0.0006848	4.222918207990006	not_mentioned		not_mentioned	correct	ok	not_mentioned	released	unavailable
Haiku 5.5	imcs21	calibration	10536112	symptom_132	10536112	0.0006848	4.222918207990006	not_mentioned		not_mentioned	correct	ok	not_mentioned	released	unavailable
Haiku 5.5	imcs21	calibration	10536112	symptom_133	10536112	0.0006848	4.222918207990006	not_mentioned		not_mentioned	correct	ok	not_mentioned	released	unavailable
Haiku 5.5	imcs21	calibration	10536112	symptom_134	10536112	0.0006848	4.222918207990006	not_mentioned		not_mentioned	correct	ok	not_mentioned	released	unavailable
Haiku 5.5	imcs21	calibration	10536112	symptom_135	10536112	0.0006848	4.222918207990006	not_mentioned		not_mentioned	correct	ok	not_mentioned	released	unavailable
Haiku 5.5	imcs21	calibration	10536112	symptom_136	10536112	0.0006848	4.222918207990006	not_mentioned		not_mentioned	correct	ok	not_mentioned	released	unavailable
Haiku 5.5	imcs21	calibration	10536112	symptom_137	10536112	0.0006848	4.222918207990006	not_mentioned		not_mentioned	correct	ok	not_mentioned	released	unavailable
Haiku 5.5	imcs21	calibration	10536112	symptom_138	10536112	0.0006848	4.222918207990006	not_mentioned		not_mentioned	correct	ok	not_mentioned	released	unavailable
Haiku 5.5	imcs21	calibration	10536112	symptom_139	10536112	0.0006848	4.222918207990006	not_mentioned		not_mentioned	correct	ok	not_mentioned	released	unavailable
Haiku 5.5	imcs21	calibration	10536112	symptom_140	10536112	0.0006848	4.222918207990006	not_mentioned		not_mentioned	correct	ok	not_mentioned	released	unavailable
Haiku 5.5	imcs21	calibration	10536112	symptom_141	10536112	0.0006848	4.222918207990006	not_mentioned		not_mentioned	correct	ok	not_mentioned	released	unavailable
Haiku 5.5	imcs21	calibration	10536112	symptom_142	10536112	0.0006848	4.222918207990006	not_mentioned		not_mentioned	correct	ok	not_mentioned	released	unavailable
Haiku 5.5	imcs21	calibration	10536112	symptom_143	10536112	0.0006848	4.222918207990006	not_mentioned		not_mentioned	correct	ok	not_mentioned	released	unavailable
Haiku 5.5	imcs21	calibration	10536112	symptom_144	10536112	0.0006848	4.222918207990006	not_mentioned		not_mentioned	correct	ok	not_mentioned	released	unavailable
Haiku 5.5	imcs21	calibration	10536112	symptom_145	10536112	0.0006848	4.222918207990006	not_mentioned		not_mentioned	correct	ok	not_mentioned	released	unavailable
Haiku 5.5	imcs21	calibration	10536112	symptom_146	10536112	0.0006848	4.222918207990006	not_mentioned		not_mentioned	correct	ok	not_mentioned	released	unavailable
Haiku 5.5	imcs21	calibration	10536112	symptom_147	10536112	0.0006848	4.222918207990006	not_mentioned		not_mentioned	correct	ok	not_mentioned	released	unavailable
Haiku 5.5	imcs21	calibration	10536112	symptom_148	10536112	0.0006848	4.222918207990006	not_mentioned		not_mentioned	correct	ok	not_mentioned	released	unavailable
Haiku 5.5	imcs21	calibration	10536112	symptom_149	10536112	0.0006848	4.222918207990006	not_mentioned		not_mentioned	correct	ok	not_mentioned	released	unavailable
Haiku 5.5	imcs21	calibration	10536112	symptom_150	10536112	0.0006848	4.222918207990006	not_mentioned		not_mentioned	correct	ok	not_mentioned	released	unavailable
Haiku 5.5	imcs21	calibration	10536112	symptom_151	10536112	0.0006848	4.222918207990006	not_mentioned		not_mentioned	correct	ok	not_mentioned	released	unavailable
Haiku 5.5	imcs21	calibration	10536112	symptom_152	10536112	0.0006848	4.222918207990006	not_mentioned		not_mentioned	correct	ok	not_mentioned	released	unavailable
Haiku 5.5	imcs21	calibration	10536112	symptom_153	10536112	0.0006848	4.222918207990006	not_mentioned		not_mentioned	correct	ok	not_mentioned	released	unavailable
Haiku 5.5	imcs21	calibration	10536112	symptom_154	10536112	0.0006848	4.222918207990006	not_mentioned		not_mentioned	correct	ok	not_mentioned	released	unavailable
Haiku 5.5	imcs21	calibration	10536112	symptom_155	10536112	0.0006848	4.222918207990006	not_mentioned		not_mentioned	correct	ok	not_mentioned	released	unavailable
Haiku 5.5	imcs21	calibration	10536112	symptom_156	10536112	0.0006848	4.222918207990006	not_mentioned		not_mentioned	correct	ok	not_mentioned	released	unavailable
Haiku 5.5	imcs21	calibration	10536112	symptom_157	10536112	0.0006848	4.222918207990006	not_mentioned		not_mentioned	correct	ok	not_mentioned	released	unavailable
Haiku 5.5	imcs21	calibration	10536112	symptom_158	10536112	0.0006848	4.222918207990006	not_mentioned		not_mentioned	correct	ok	not_mentioned	released	unavailable
Haiku 5.5	imcs21	calibration	10536112	symptom_159	10536112	0.0006848	4.222918207990006	not_mentioned		not_mentioned	correct	ok	not_mentioned	released	unavailable
Haiku 5.5	imcs21	calibration	10536112	symptom_160	10536112	0.0006848	4.222918207990006	not_mentioned		not_mentioned	correct	ok	not_mentioned	released	unavailable
Haiku 5.5	imcs21	calibration	10536112	symptom_161	10536112	0.0006848	4.222918207990006	not_mentioned		not_mentioned	correct	ok	not_mentioned	released	unavailable
Haiku 5.5	imcs21	calibration	10536112	symptom_162	10536112	0.0006848	4.222918207990006	not_mentioned		not_mentioned	correct	ok	not_mentioned	released	unavailable
Haiku 5.5	imcs21	calibration	10536112	symptom_163	10536112	0.0006848	4.222918207990006	not_mentioned		not_mentioned	correct	ok	not_mentioned	released	unavailable
Haiku 5.5	imcs21	calibration	10536112	symptom_164	10536112	0.0006848	4.222918207990006	not_mentioned		not_mentioned	correct	ok	not_mentioned	released	unavailable
Haiku 5.5	imcs21	calibration	10536112	symptom_165	10536112	0.0006848	4.222918207990006	not_mentioned		not_mentioned	correct	ok	not_mentioned	released	unavailable
Haiku 5.5	imcs21	calibration	10536112	symptom_166	10536112	0.0006848	4.222918207990006	not_mentioned		not_mentioned	correct	ok	not_mentioned	released	unavailable
Haiku 5.5	imcs21	calibration	10536112	symptom_167	10536112	0.0006848	4.222918207990006	not_mentioned		not_mentioned	correct	ok	not_mentioned	released	unavailable
Haiku 5.5	imcs21	calibration	10536112	symptom_168	10536112	0.0006848	4.222918207990006	not_mentioned		not_mentioned	correct	ok	not_mentioned	released	unavailable
Haiku 5.5	imcs21	calibration	10536112	symptom_169	10536112	0.0006848	4.222918207990006	not_mentioned		not_mentioned	correct	ok	not_mentioned	released	unavailable
Haiku 5.5	imcs21	calibration	10536112	symptom_170	10536112	0.0006848	4.222918207990006	not_mentioned		not_mentioned	correct	ok	not_mentioned	released	unavailable
Haiku 5.5	imcs21	calibration	10536112	symptom_171	10536112	0.0006848	4.222918207990006	not_mentioned		not_mentioned	correct	ok	not_mentioned	released	unavailable
Haiku 5.5	imcs21	calibration	10536112	symptom_172	10536112	0.0006848	4.222918207990006	not_mentioned		not_mentioned	correct	ok	not_mentioned	released	unavailable
Haiku 5.5	imcs21	calibration	10536112	symptom_173	10536112	0.0006848	4.222918207990006	not_mentioned		not_mentioned	correct	ok	not_mentioned	released	unavailable
Haiku 5.5	imcs21	calibration	10536112	symptom_174	10536112	0.0006848	4.222918207990006	not_mentioned		not_mentioned	correct	ok	not_mentioned	released	unavailable
Haiku 5.5	imcs21	calibration	10536112	symptom_175	10536112	0.0006848	4.222918207990006	not_mentioned		not_mentioned	correct	ok	not_mentioned	released	unavailable
Haiku 5.5	imcs21	calibration	10536112	symptom_176	10536112	0.0006848	4.222918207990006	not_mentioned		not_mentioned	correct	ok	not_mentioned	released	unavailable
Haiku 5.5	imcs21	calibration	10536112	symptom_177	10536112	0.0006848	4.222918207990006	not_mentioned		not_mentioned	correct	ok	not_mentioned	released	unavailable
Haiku 5.5	imcs21	calibration	10536112	symptom_178	10536112	0.0006848	4.222918207990006	not_mentioned		not_mentioned	correct	ok	not_mentioned	released	unavailable
Haiku 5.5	imcs21	calibration	10536112	symptom_179	10536112	0.0006848	4.222918207990006	not_mentioned		not_mentioned	correct	ok	not_mentioned	released	unavailable
Haiku 5.5	imcs21	calibration	10536112	symptom_180	10536112	0.0006848	4.222918207990006	not_mentioned		not_mentioned	correct	ok	not_mentioned	released	unavailable
Haiku 5.5	imcs21	calibration	10536112	symptom_181	10536112	0.0006848	4.222918207990006	not_mentioned		not_mentioned	correct	ok	not_mentioned	released	unavailable
Haiku 5.5	imcs21	calibration	10536112	symptom_182	10536112	0.0006848	4.222918207990006	not_mentioned		not_mentioned	correct	ok	not_mentioned	released	unavailable
Haiku 5.5	imcs21	calibration	10536112	symptom_183	10536112	0.0006848	4.222918207990006	not_mentioned		not_mentioned	correct	ok	not_mentioned	released	unavailable
Haiku 5.5	imcs21	calibration	10536112	symptom_184	10536112	0.0006848	4.222918207990006	not_mentioned		not_mentioned	correct	ok	not_mentioned	released	unavailable
Haiku 5.5	imcs21	calibration	10536112	symptom_185	10536112	0.0006848	4.222918207990006	not_mentioned		not_mentioned	correct	ok	not_mentioned	released	unavailable
Haiku 5.5	imcs21	calibration	10536112	symptom_186	10536112	0.0006848	4.222918207990006	not_mentioned		not_mentioned	correct	ok	not_mentioned	released	unavailable
Haiku 5.5	imcs21	calibration	10536112	symptom_187	10536112	0.0006848	4.222918207990006	not_mentioned		not_mentioned	correct	ok	not_mentioned	released	unavailable
Haiku 5.5	imcs21	calibration	10536112	symptom_188	10536112	0.0006848	4.222918207990006	not_mentioned		not_mentioned	correct	ok	not_mentioned	released	unavailable
Haiku 5.5	imcs21	calibration	10536112	symptom_189	10536112	0.0006848	4.222918207990006	not_mentioned		not_mentioned	correct	ok	not_mentioned	released	unavailable
Haiku 5.5	imcs21	calibration	10536112	symptom_190	10536112	0.0006848	4.222918207990006	not_mentioned		not_mentioned	correct	ok	not_mentioned	released	unavailable
Haiku 5.5	imcs21	calibration	10536112	symptom_191	10536112	0.0006848	4.222918207990006	not_mentioned		not_mentioned	correct	ok	not_mentioned	released	unavailable
Haiku 5.5	imcs21	calibration	10536112	symptom_192	10536112	0.0006848	4.222918207990006	not_mentioned		not_mentioned	correct	ok	not_mentioned	released	unavailable
Haiku 5.5	imcs21	calibration	10536112	symptom_193	10536112	0.0006848	4.222918207990006	not_mentioned		not_mentioned	correct	ok	not_mentioned	released	unavailable
Haiku 5.5	imcs21	calibration	10536112	symptom_194	10536112	0.0006848	4.222918207990006	not_mentioned		not_mentioned	correct	ok	not_mentioned	released	unavailable
Haiku 5.5	imcs21	calibration	10536112	symptom_195	10536112	0.0006848	4.222918207990006	not_mentioned		not_mentioned	correct	ok	not_mentioned	released	unavailable
Haiku 5.5	imcs21	calibration	10536112	symptom_196	10536112	0.0006848	4.222918207990006	not_mentioned		not_mentioned	correct	ok	not_mentioned	released	unavailable
Haiku 5.5	imcs21	calibration	10536112	symptom_197	10536112	0.0006848	4.222918207990006	not_mentioned		not_mentioned	correct	ok	not_mentioned	released	unavailable
Haiku 5.5	imcs21	calibration	10536112	symptom_198	10536112	0.0006848	4.222918207990006	not_mentioned		not_mentioned	correct	ok	not_mentioned	released	unavailable
Haiku 5.5	imcs21	calibration	10536112	symptom_199	10536112	0.0006848	4.222918207990006	not_mentioned		not_mentioned	correct	ok	not_mentioned	released	unavailable
Haiku 5.5	imcs21	calibration	10536112	symptom_200	10536112	0.0006848	4.222918207990006	not_mentioned		not_mentioned	correct	ok	not_mentioned	released	unavailable
Haiku 5.5	imcs21	calibration	10536112	symptom_201	10536112	0.0006848	4.222918207990006	not_mentioned		not_mentioned	correct	ok	not_mentioned	released	unavailable
Haiku 5.5	imcs21	calibration	10536112	symptom_202	10536112	0.0006848	4.222918207990006	not_mentioned		not_mentioned	correct	ok	not_mentioned	released	unavailable
Haiku 5.5	imcs21	calibration	10536112	symptom_203	10536112	0.0006848	4.222918207990006	not_mentioned		not_mentioned	correct	ok	not_mentioned	released	unavailable
Haiku 5.5	imcs21	calibration	10536112	symptom_204	10536112	0.0006848	4.222918207990006	not_mentioned		not_mentioned	correct	ok	not_mentioned	released	unavailable
Haiku 5.5	imcs21	calibration	10536112	symptom_205	10536112	0.0006848	4.222918207990006	not_mentioned		not_mentioned	correct	ok	not_mentioned	released	unavailable
Haiku 5.5	imcs21	calibration	10536112	symptom_206	10536112	0.0006848	4.222918207990006	not_mentioned		not_mentioned	correct	ok	not_mentioned	released	unavailable
Haiku 5.5	imcs21	calibration	10536112	symptom_207	10536112	0.0006848	4.222918207990006	not_mentioned		not_mentioned	correct	ok	not_mentioned	released	unavailable
Haiku 5.5	imcs21	calibration	10536112	symptom_208	10536112	0.0006848	4.222918207990006	not_mentioned		not_mentioned	correct	ok	not_mentioned	released	unavailable
Haiku 5.5	imcs21	calibration	10536112	symptom_209	10536112	0.0006848	4.222918207990006	not_mentioned		not_mentioned	correct	ok	not_mentioned	released	unavailable
Haiku 5.5	imcs21	calibration	10536112	symptom_210	10536112	0.0006848	4.222918207990006	not_mentioned		not_mentioned	correct	ok	not_mentioned	released	unavailable
Haiku 5.5	imcs21	calibration	10536112	symptom_211	10536112	0.0006848	4.222918207990006	not_mentioned		not_mentioned	correct	ok	not_mentioned	released	unavailable
Haiku 5.5	imcs21	calibration	10536112	symptom_212	10536112	0.0006848	4.222918207990006	not_mentioned		not_mentioned	correct	ok	not_mentioned	released	unavailable
Haiku 5.5	imcs21	calibration	10536112	symptom_213	10536112	0.0006848	4.222918207990006	not_mentioned		not_mentioned	correct	ok	not_mentioned	released	unavailable
Haiku 5.5	imcs21	calibration	10536112	symptom_214	10536112	0.0006848	4.222918207990006	not_mentioned		not_mentioned	correct	ok	not_mentioned	released	unavailable
Haiku 5.5	imcs21	calibration	10536112	symptom_215	10536112	0.0006848	4.222918207990006	not_mentioned		not_mentioned	correct	ok	not_mentioned	released	unavailable
Haiku 5.5	imcs21	calibration	10536112	symptom_216	10536112	0.0006848	4.222918207990006	not_mentioned		not_mentioned	correct	ok	not_mentioned	released	unavailable
Haiku 5.5	imcs21	calibration	10536112	symptom_217	10536112	0.0006848	4.222918207990006	not_mentioned		not_mentioned	correct	ok	not_mentioned	released	unavailable
Haiku 5.5	imcs21	calibration	10536112	symptom_218	10536112	0.0006848	4.222918207990006	not_mentioned		not_mentioned	correct	ok	not_mentioned	released	unavailable
Haiku 5.5	imcs21	calibration	10536112	symptom_219	10536112	0.0006848	4.222918207990006	not_mentioned		not_mentioned	correct	ok	not_mentioned	released	unavailable
Haiku 5.5	imcs21	calibration	10536112	symptom_220	10536112	0.0006848	4.222918207990006	not_mentioned		not_mentioned	correct	ok	not_mentioned	released	unavailable
Haiku 5.5	imcs21	calibration	10536112	symptom_221	10536112	0.0006848	4.222918207990006	not_mentioned		not_mentioned	correct	ok	not_mentioned	released	unavailable
Haiku 5.5	imcs21	calibration	10536112	symptom_222	10536112	0.0006848	4.222918207990006	not_mentioned		not_mentioned	correct	ok	not_mentioned	released	unavailable
Haiku 5.5	imcs21	calibration	10536112	symptom_223	10536112	0.0006848	4.222918207990006	not_mentioned		not_mentioned	correct	ok	not_mentioned	released	unavailable
Haiku 5.5	imcs21	calibration	10536112	symptom_224	10536112	0.0006848	4.222918207990006	not_mentioned		not_mentioned	correct	ok	not_mentioned	released	unavailable
Haiku 5.5	imcs21	calibration	10536112	symptom_225	10536112	0.0006848	4.222918207990006	not_mentioned		not_mentioned	correct	ok	not_mentioned	released	unavailable
Haiku 5.5	imcs21	calibration	10536112	symptom_226	10536112	0.0006848	4.222918207990006	not_mentioned		not_mentioned	correct	ok	not_mentioned	released	unavailable
Haiku 5.5	imcs21	calibration	10536112	symptom_227	10536112	0.0006848	4.222918207990006	not_mentioned		not_mentioned	correct	ok	not_mentioned	released	unavailable
Haiku 5.5	imcs21	calibration	10536112	symptom_228	10536112	0.0006848	4.222918207990006	not_mentioned		not_mentioned	correct	ok	not_mentioned	released	unavailable
Haiku 5.5	imcs21	calibration	10536112	symptom_229	10536112	0.0006848	4.222918207990006	not_mentioned		not_mentioned	correct	ok	not_mentioned	released	unavailable
Haiku 5.5	imcs21	calibration	10536112	symptom_230	10536112	0.0006848	4.222918207990006	not_mentioned		not_mentioned	correct	ok	not_mentioned	released	unavailable
Haiku 5.5	imcs21	calibration	10536112	symptom_231	10536112	0.0006848	4.222918207990006	not_mentioned		not_mentioned	correct	ok	not_mentioned	released	unavailable
Haiku 5.5	imcs21	calibration	10536112	symptom_232	10536112	0.0006848	4.222918207990006	not_mentioned		not_mentioned	correct	ok	not_mentioned	released	unavailable
Haiku 5.5	imcs21	calibration	10536112	symptom_233	10536112	0.0006848	4.222918207990006	not_mentioned		not_mentioned	correct	ok	not_mentioned	released	unavailable
Haiku 5.5	imcs21	calibration	10536112	symptom_234	10536112	0.0006848	4.222918207990006	not_mentioned		not_mentioned	correct	ok	not_mentioned	released	unavailable
Haiku 5.5	imcs21	calibration	10536112	symptom_235	10536112	0.0006848	4.222918207990006	not_mentioned		not_mentioned	correct	ok	not_mentioned	released	unavailable
Haiku 5.5	imcs21	calibration	10536112	symptom_236	10536112	0.0006848	4.222918207990006	not_mentioned		not_mentioned	correct	ok	not_mentioned	released	unavailable
Haiku 5.5	imcs21	calibration	10536112	symptom_237	10536112	0.0006848	4.222918207990006	not_mentioned		not_mentioned	correct	ok	not_mentioned	released	unavailable
Haiku 5.5	imcs21	calibration	10536112	symptom_238	10536112	0.0006848	4.222918207990006	not_mentioned		not_mentioned	correct	ok	not_mentioned	released	unavailable
Haiku 5.5	imcs21	calibration	10536112	symptom_239	10536112	0.0006848	4.222918207990006	not_mentioned		not_mentioned	correct	ok	not_mentioned	released	unavailable
Haiku 5.5	imcs21	calibration	10536112	symptom_240	10536112	0.0006848	4.222918207990006	not_mentioned		not_mentioned	correct	ok	not_mentioned	released	unavailable
Haiku 5.5	imcs21	calibration	10536112	symptom_241	10536112	0.0006848	4.222918207990006	not_mentioned		not_mentioned	correct	ok	not_mentioned	released	unavailable
Haiku 5.5	imcs21	calibration	10536112	symptom_242	10536112	0.0006848	4.222918207990006	not_mentioned		not_mentioned	correct	ok	not_mentioned	released	unavailable
Haiku 5.5	imcs21	calibration	10536112	symptom_243	10536112	0.0006848	4.222918207990006	not_mentioned		not_mentioned	correct	ok	not_mentioned	released	unavailable
Haiku 5.5	imcs21	calibration	10536112	symptom_244	10536112	0.0006848	4.222918207990006	not_mentioned		not_mentioned	correct	ok	not_mentioned	released	unavailable
Haiku 5.5	imcs21	calibration	10536112	symptom_245	10536112	0.0006848	4.222918207990006	not_mentioned		not_mentioned	correct	ok	not_mentioned	released	unavailable
Haiku 5.5	imcs21	calibration	10536112	symptom_246	10536112	0.0006848	4.222918207990006	not_mentioned		not_mentioned	correct	ok	not_mentioned	released	unavailable
Haiku 5.5	imcs21	calibration	10536112	symptom_247	10536112	0.0006848	4.222918207990006	not_mentioned		not_mentioned	correct	ok	not_mentioned	released	unavailable
Haiku 5.5	imcs21	calibration	10536112	symptom_248	10536112	0.0006848	4.222918207990006	not_mentioned		not_mentioned	correct	ok	not_mentioned	released	unavailable
Haiku 5.5	imcs21	calibration	10536112	symptom_249	10536112	0.0006848	4.222918207990006	not_mentioned		not_mentioned	correct	ok	not_mentioned	released	unavailable
Haiku 5.5	imcs21	calibration	10536112	symptom_250	10536112	0.0006848	4.222918207990006	not_mentioned		not_mentioned	correct	ok	not_mentioned	released	unavailable
Haiku 5.5	imcs21	calibration	10536112	symptom_251	10536112	0.0006848	4.222918207990006	not_mentioned		not_mentioned	correct	ok	not_mentioned	released	unavailable
Haiku 5.5	imcs21	calibration	10536112	symptom_252	10536112	0.0006848	4.222918207990006	not_mentioned		not_mentioned	correct	ok	not_mentioned	released	unavailable
Haiku 5.5	imcs21	calibration	10536112	symptom_253	10536112	0.0006848	4.222918207990006	not_mentioned		not_mentioned	correct	ok	not_mentioned	released	unavailable
Haiku 5.5	imcs21	calibration	10536112	symptom_254	10536112	0.0006848	4.222918207990006	not_mentioned		not_mentioned	correct	ok	not_mentioned	released	unavailable
Haiku 5.5	imcs21	calibration	10536112	symptom_255	10536112	0.0006848	4.222918207990006	not_mentioned		not_mentioned	correct	ok	not_mentioned	released	unavailable
Haiku 5.5	imcs21	calibration	10536112	symptom_256	10536112	0.0006848	4.222918207990006	not_mentioned		not_mentioned	correct	ok	not_mentioned	released	unavailable
Haiku 5.5	imcs21	calibration	10536112	symptom_257	10536112	0.0006848	4.222918207990006	not_mentioned		not_mentioned	correct	ok	not_mentioned	released	unavailable
Haiku 5.5	imcs21	calibration	10536112	symptom_258	10536112	0.0006848	4.222918207990006	not_mentioned		not_mentioned	correct	ok	not_mentioned	released	unavailable
Haiku 5.5	imcs21	calibration	10536112	symptom_259	10536112	0.0006848	4.222918207990006	not_mentioned		not_mentioned	correct	ok	not_mentioned	released	unavailable
Haiku 5.5	imcs21	calibration	10536112	symptom_260	10536112	0.0006848	4.222918207990006	not_mentioned		not_mentioned	correct	ok	not_mentioned	released	unavailable
Haiku 5.5	imcs21	calibration	10536112	symptom_261	10536112	0.0006848	4.222918207990006	not_mentioned		not_mentioned	correct	ok	not_mentioned	released	unavailable
Haiku 5.5	imcs21	calibration	10536112	symptom_262	10536112	0.0006848	4.222918207990006	not_mentioned		not_mentioned	correct	ok	not_mentioned	released	unavailable
Haiku 5.5	imcs21	calibration	10536112	symptom_263	10536112	0.0006848	4.222918207990006	not_mentioned		not_mentioned	correct	ok	not_mentioned	released	unavailable
Haiku 5.5	imcs21	calibration	10536112	symptom_264	10536112	0.0006848	4.222918207990006	not_mentioned		not_mentioned	correct	ok	not_mentioned	released	unavailable
Haiku 5.5	imcs21	calibration	10536112	symptom_265	10536112	0.0006848	4.222918207990006	not_mentioned		not_mentioned	correct	ok	not_mentioned	released	unavailable
Haiku 5.5	imcs21	calibration	10536112	symptom_266	10536112	0.0006848	4.222918207990006	not_mentioned		not_mentioned	correct	ok	not_mentioned	released	unavailable
Haiku 5.5	imcs21	calibration	10536112	symptom_267	10536112	0.0006848	4.222918207990006	not_mentioned		not_mentioned	correct	ok	not_mentioned	released	unavailable
Haiku 5.5	imcs21	calibration	10536112	symptom_268	10536112	0.0006848	4.222918207990006	not_mentioned		not_mentioned	correct	ok	not_mentioned	released	unavailable
Haiku 5.5	imcs21	calibration	10536112	symptom_269	10536112	0.0006848	4.222918207990006	not_mentioned		not_mentioned	correct	ok	not_mentioned	released	unavailable
Haiku 5.5	imcs21	calibration	10536112	symptom_270	10536112	0.0006848	4.222918207990006	not_mentioned		not_mentioned	correct	ok	not_mentioned	released	unavailable
Haiku 5.5	imcs21	calibration	10536112	symptom_271	10536112	0.0006848	4.222918207990006	not_mentioned		not_mentioned	correct	ok	not_mentioned	released	unavailable
Haiku 5.5	imcs21	calibration	10536112	symptom_272	10536112	0.0006848	4.222918207990006	not_mentioned		not_mentioned	correct	ok	not_mentioned	released	unavailable
Haiku 5.5	imcs21	calibration	10536112	symptom_273	10536112	0.0006848	4.222918207990006	not_mentioned		not_mentioned	correct	ok	not_mentioned	released	unavailable
Haiku 5.5	imcs21	calibration	10536112	symptom_274	10536112	0.0006848	4.222918207990006	not_mentioned		not_mentioned	correct	ok	not_mentioned	released	unavailable
Haiku 5.5	imcs21	calibration	10536112	symptom_275	10536112	0.0006848	4.222918207990006	not_mentioned		not_mentioned	correct	ok	not_mentioned	released	unavailable
Haiku 5.5	imcs21	calibration	10536112	symptom_276	10536112	0.0006848	4.222918207990006	not_mentioned		not_mentioned	correct	ok	not_mentioned	released	unavailable
Haiku 5.5	imcs21	calibration	10536112	symptom_277	10536112	0.0006848	4.222918207990006	not_mentioned		not_mentioned	correct	ok	not_mentioned	released	unavailable
Haiku 5.5	imcs21	calibration	10536112	symptom_278	10536112	0.0006848	4.222918207990006	not_mentioned		not_mentioned	correct	ok	not_mentioned	released	unavailable
Haiku 5.5	imcs21	calibration	10536112	symptom_279	10536112	0.0006848	4.222918207990006	not_mentioned		not_mentioned	correct	ok	not_mentioned	released	unavailable
Haiku 5.5	imcs21	calibration	10536112	symptom_280	10536112	0.0006848	4.222918207990006	not_mentioned		not_mentioned	correct	ok	not_mentioned	released	unavailable
Haiku 5.5	imcs21	calibration	10536112	symptom_281	10536112	0.0006848	4.222918207990006	not_mentioned		not_mentioned	correct	ok	not_mentioned	released	unavailable
Haiku 5.5	imcs21	calibration	10536112	symptom_282	10536112	0.0006848	4.222918207990006	not_mentioned		not_mentioned	correct	ok	not_mentioned	released	unavailable
Haiku 5.5	imcs21	calibration	10536112	symptom_283	10536112	0.0006848	4.222918207990006	not_mentioned		not_mentioned	correct	ok	not_mentioned	released	unavailable
Haiku 5.5	imcs21	calibration	10536112	symptom_284	10536112	0.0006848	4.222918207990006	not_mentioned		not_mentioned	correct	ok	not_mentioned	released	unavailable
Haiku 5.5	imcs21	calibration	10536112	symptom_285	10536112	0.0006848	4.222918207990006	not_mentioned		not_mentioned	correct	ok	not_mentioned	released	unavailable
Haiku 5.5	imcs21	calibration	10536112	symptom_286	10536112	0.0006848	4.222918207990006	not_mentioned		not_mentioned	correct	ok	not_mentioned	released	unavailable
Haiku 5.5	imcs21	calibration	10536112	symptom_287	10536112	0.0006848	4.222918207990006	not_mentioned		not_mentioned	correct	ok	not_mentioned	released	unavailable
Haiku 5.5	imcs21	calibration	10536112	symptom_288	10536112	0.0006848	4.222918207990006	not_mentioned		not_mentioned	correct	ok	not_mentioned	released	unavailable
Haiku 5.5	imcs21	calibration	10536112	symptom_289	10536112	0.0006848	4.222918207990006	not_mentioned		not_mentioned	correct	ok	not_mentioned	released	unavailable
Haiku 5.5	imcs21	calibration	10536112	symptom_290	10536112	0.0006848	4.222918207990006	not_mentioned		not_mentioned	correct	ok	not_mentioned	released	unavailable
Haiku 5.5	imcs21	calibration	10536112	symptom_291	10536112	0.0006848	4.222918207990006	not_mentioned		not_mentioned	correct	ok	not_mentioned	released	unavailable
Haiku 5.5	imcs21	calibration	10536112	symptom_292	10536112	0.0006848	4.222918207990006	not_mentioned		not_mentioned	correct	ok	not_mentioned	released	unavailable
Haiku 5.5	imcs21	calibration	10536112	symptom_293	10536112	0.0006848	4.222918207990006	not_mentioned		not_mentioned	correct	ok	not_mentioned	released	unavailable
Haiku 5.5	imcs21	calibration	10536112	symptom_294	10536112	0.0006848	4.222918207990006	not_mentioned		not_mentioned	correct	ok	not_mentioned	released	unavailable
Haiku 5.5	imcs21	calibration	10536112	symptom_295	10536112	0.0006848	4.222918207990006	not_mentioned		not_mentioned	correct	ok	not_mentioned	released	unavailable
Haiku 5.5	imcs21	calibration	10536112	symptom_296	10536112	0.0006848	4.222918207990006	not_mentioned		not_mentioned	correct	ok	not_mentioned	released	unavailable
Haiku 5.5	imcs21	calibration	10536112	symptom_297	10536112	0.0006848	4.222918207990006	not_mentioned		not_mentioned	correct	ok	not_mentioned	released	unavailable
Haiku 5.5	imcs21	calibration	10536112	symptom_298	10536112	0.0006848	4.222918207990006	not_mentioned		not_mentioned	correct	ok	not_mentioned	released	unavailable
Haiku 5.5	imcs21	calibration	10536112	symptom_299	10536112	0.0006848	4.222918207990006	not_mentioned		not_mentioned	correct	ok	not_mentioned	released	unavailable
Haiku 5.5	imcs21	calibration	10536112	symptom_300	10536112	0.0006848	4.222918207990006	not_mentioned		not_mentioned	correct	ok	not_mentioned	released	unavailable
Haiku 5.5	imcs21	calibration	10536112	symptom_301	10536112	0.0006848	4.222918207990006	not_mentioned		not_mentioned	correct	ok	not_mentioned	released	unavailable
Haiku 5.5	imcs21	calibration	10536112	symptom_302	10536112	0.0006848	4.222918207990006	not_mentioned		not_mentioned	correct	ok	not_mentioned	released	unavailable
Haiku 5.5	imcs21	calibration	10536112	symptom_303	10536112	0.0006848	4.222918207990006	not_mentioned		not_mentioned	correct	ok	not_mentioned	released	unavailable
Haiku 5.5	imcs21	calibration	10536112	symptom_304	10536112	0.0006848	4.222918207990006	not_mentioned		not_mentioned	correct	ok	not_mentioned	released	unavailable
Haiku 5.5	imcs21	calibration	10536112	symptom_305	10536112	0.0006848	4.222918207990006	not_mentioned		not_mentioned	correct	ok	not_mentioned	released	unavailable
Haiku 5.5	imcs21	calibration	10536112	symptom_306	10536112	0.0006848	4.222918207990006	not_mentioned		not_mentioned	correct	ok	not_mentioned	released	unavailable
Haiku 5.5	imcs21	calibration	10536112	symptom_307	10536112	0.0006848	4.222918207990006	not_mentioned		not_mentioned	correct	ok	not_mentioned	released	unavailable
Haiku 5.5	imcs21	calibration	10536112	symptom_308	10536112	0.0006848	4.222918207990006	not_mentioned		not_mentioned	correct	ok	not_mentioned	released	unavailable
Haiku 5.5	imcs21	calibration	10536112	symptom_309	10536112	0.0006848	4.222918207990006	not_mentioned		not_mentioned	correct	ok	not_mentioned	released	unavailable
Haiku 5.5	imcs21	calibration	10536112	symptom_310	10536112	0.0006848	4.222918207990006	not_mentioned		not_mentioned	correct	ok	not_mentioned	released	unavailable
Haiku 5.5	imcs21	calibration	10536112	symptom_311	10536112	0.0006848	4.222918207990006	not_mentioned		not_mentioned	correct	ok	not_mentioned	released	unavailable
Haiku 5.5	imcs21	calibration	10536112	symptom_312	10536112	0.0006848	4.222918207990006	not_mentioned		not_mentioned	correct	ok	not_mentioned	released	unavailable
Haiku 5.5	imcs21	calibration	10536112	symptom_313	10536112	0.0006848	4.222918207990006	not_mentioned		not_mentioned	correct	ok	not_mentioned	released	unavailable
Haiku 5.5	imcs21	calibration	10536112	symptom_314	10536112	0.0006848	4.222918207990006	not_mentioned		not_mentioned	correct	ok	not_mentioned	released	unavailable
Haiku 5.5	imcs21	calibration	10536112	symptom_315	10536112	0.0006848	4.222918207990006	not_mentioned		not_mentioned	correct	ok	not_mentioned	released	unavailable
Haiku 5.5	imcs21	calibration	10536112	symptom_316	10536112	0.0006848	4.222918207990006	not_mentioned		not_mentioned	correct	ok	not_mentioned	released	unavailable
Haiku 5.5	imcs21	calibration	10536112	symptom_317	10536112	0.0006848	4.222918207990006	not_mentioned		not_mentioned	correct	ok	not_mentioned	released	unavailable
Haiku 5.5	imcs21	calibration	10536112	symptom_318	10536112	0.0006848	4.222918207990006	not_mentioned		not_mentioned	correct	ok	not_mentioned	released	unavailable
Haiku 5.5	imcs21	calibration	10536112	symptom_319	10536112	0.0006848	4.222918207990006	not_mentioned		not_mentioned	correct	ok	not_mentioned	released	unavailable
Haiku 5.5	imcs21	calibration	10536112	symptom_320	10536112	0.0006848	4.222918207990006	not_mentioned		not_mentioned	correct	ok	not_mentioned	released	unavailable
Haiku 5.5	imcs21	calibration	10536112	symptom_321	10536112	0.0006848	4.222918207990006	not_mentioned		not_mentioned	correct	ok	not_mentioned	released	unavailable
Haiku 5.5	imcs21	calibration	10536112	symptom_322	10536112	0.0006848	4.222918207990006	not_mentioned		not_mentioned	correct	ok	not_mentioned	released	unavailable
Haiku 5.5	imcs21	calibration	10536112	symptom_323	10536112	0.0006848	4.222918207990006	not_mentioned		not_mentioned	correct	ok	not_mentioned	released	unavailable
Haiku 5.5	imcs21	calibration	10536112	symptom_324	10536112	0.0006848	4.222918207990006	not_mentioned		not_mentioned	correct	ok	not_mentioned	released	unavailable
Haiku 5.5	imcs21	calibration	10536112	symptom_325	10536112	0.0006848	4.222918207990006	not_mentioned		not_mentioned	correct	ok	not_mentioned	released	unavailable
Haiku 5.5	imcs21	calibration	10536112	symptom_326	10536112	0.0006848	4.222918207990006	not_mentioned		not_mentioned	correct	ok	not_mentioned	released	unavailable
Haiku 5.5	imcs21	calibration	10536112	symptom_327	10536112	0.0006848	4.222918207990006	not_mentioned		not_mentioned	correct	ok	not_mentioned	released	unavailable
Haiku 5.5	imcs21	calibration	10536112	symptom_328	10536112	0.0006848	4.222918207990006	not_mentioned		not_mentioned	correct	ok	not_mentioned	released	unavailable
Haiku 5.5	imcs21	calibration	10536112	symptom_329	10536112	0.0006848	4.222918207990006	not_mentioned		not_mentioned	correct	ok	not_mentioned	released	unavailable
Haiku 5.5	imcs21	calibration	10536112	symptom_330	10536112	0.0006848	4.222918207990006	not_mentioned		not_mentioned	correct	ok	not_mentioned	released	unavailable
Haiku 5.5	imcs21	calibration	10536340	symptom_000	10536340	0.0008156	4.986716750077903	not_mentioned		not_mentioned	correct	ok	not_mentioned	released	unavailable
Haiku 5.5	imcs21	calibration	10536340	symptom_001	10536340	0.0008156	4.986716750077903	negative	0.85	negative	correct	ok	negative	released	reported_percentage
Haiku 5.5	imcs21	calibration	10536340	symptom_002	10536340	0.0008156	4.986716750077903	not_mentioned		not_mentioned	correct	ok	not_mentioned	released	unavailable
Haiku 5.5	imcs21	calibration	10536340	symptom_003	10536340	0.0008156	4.986716750077903	not_mentioned		not_mentioned	correct	ok	not_mentioned	released	unavailable
Haiku 5.5	imcs21	calibration	10536340	symptom_004	10536340	0.0008156	4.986716750077903	positive	0.9	positive	correct	ok	positive	released	reported_percentage
Haiku 5.5	imcs21	calibration	10536340	symptom_005	10536340	0.0008156	4.986716750077903	not_mentioned		not_mentioned	correct	ok	not_mentioned	released	unavailable
Haiku 5.5	imcs21	calibration	10536340	symptom_006	10536340	0.0008156	4.986716750077903	negative	0.85	negative	correct	ok	negative	released	reported_percentage
Haiku 5.5	imcs21	calibration	10536340	symptom_007	10536340	0.0008156	4.986716750077903	not_mentioned		not_mentioned	correct	ok	not_mentioned	released	unavailable
Haiku 5.5	imcs21	calibration	10536340	symptom_008	10536340	0.0008156	4.986716750077903	positive	0.85	positive	correct	ok	positive	released	reported_percentage
Haiku 5.5	imcs21	calibration	10536340	symptom_009	10536340	0.0008156	4.986716750077903	not_mentioned		not_mentioned	correct	ok	not_mentioned	released	unavailable
Haiku 5.5	imcs21	calibration	10536340	symptom_010	10536340	0.0008156	4.986716750077903	uncertain	0.6	uncertain	correct	ok	uncertain	released	reported_percentage
Haiku 5.5	imcs21	calibration	10536340	symptom_011	10536340	0.0008156	4.986716750077903	not_mentioned		not_mentioned	correct	ok	not_mentioned	released	unavailable
Haiku 5.5	imcs21	calibration	10536340	symptom_012	10536340	0.0008156	4.986716750077903	not_mentioned		not_mentioned	correct	ok	not_mentioned	released	unavailable
Haiku 5.5	imcs21	calibration	10536340	symptom_013	10536340	0.0008156	4.986716750077903	not_mentioned		not_mentioned	correct	ok	not_mentioned	released	unavailable
Haiku 5.5	imcs21	calibration	10536340	symptom_014	10536340	0.0008156	4.986716750077903	not_mentioned		not_mentioned	correct	ok	not_mentioned	released	unavailable
Haiku 5.5	imcs21	calibration	10536340	symptom_015	10536340	0.0008156	4.986716750077903	not_mentioned		not_mentioned	correct	ok	not_mentioned	released	unavailable
Haiku 5.5	imcs21	calibration	10536340	symptom_016	10536340	0.0008156	4.986716750077903	not_mentioned		not_mentioned	correct	ok	not_mentioned	released	unavailable
Haiku 5.5	imcs21	calibration	10536340	symptom_017	10536340	0.0008156	4.986716750077903	not_mentioned		not_mentioned	correct	ok	not_mentioned	released	unavailable
Haiku 5.5	imcs21	calibration	10536340	symptom_018	10536340	0.0008156	4.986716750077903	not_mentioned		not_mentioned	correct	ok	not_mentioned	released	unavailable
Haiku 5.5	imcs21	calibration	10536340	symptom_019	10536340	0.0008156	4.986716750077903	not_mentioned		not_mentioned	correct	ok	not_mentioned	released	unavailable
Haiku 5.5	imcs21	calibration	10536340	symptom_020	10536340	0.0008156	4.986716750077903	not_mentioned		not_mentioned	correct	ok	not_mentioned	released	unavailable
Haiku 5.5	imcs21	calibration	10536340	symptom_021	10536340	0.0008156	4.986716750077903	not_mentioned		not_mentioned	correct	ok	not_mentioned	released	unavailable
Haiku 5.5	imcs21	calibration	10536340	symptom_022	10536340	0.0008156	4.986716750077903	not_mentioned		not_mentioned	correct	ok	not_mentioned	released	unavailable
Haiku 5.5	imcs21	calibration	10536340	symptom_023	10536340	0.0008156	4.986716750077903	negative	0.85	negative	correct	ok	negative	released	reported_percentage
Haiku 5.5	imcs21	calibration	10536340	symptom_024	10536340	0.0008156	4.986716750077903	not_mentioned		not_mentioned	correct	ok	not_mentioned	released	unavailable
Haiku 5.5	imcs21	calibration	10536340	symptom_025	10536340	0.0008156	4.986716750077903	not_mentioned		uncertain	incorrect	ok	uncertain	released	unavailable
Haiku 5.5	imcs21	calibration	10536340	symptom_026	10536340	0.0008156	4.986716750077903	not_mentioned		not_mentioned	correct	ok	not_mentioned	released	unavailable
Haiku 5.5	imcs21	calibration	10536340	symptom_027	10536340	0.0008156	4.986716750077903	not_mentioned		not_mentioned	correct	ok	not_mentioned	released	unavailable
Haiku 5.5	imcs21	calibration	10536340	symptom_028	10536340	0.0008156	4.986716750077903	not_mentioned		not_mentioned	correct	ok	not_mentioned	released	unavailable
Haiku 5.5	imcs21	calibration	10536340	symptom_029	10536340	0.0008156	4.986716750077903	not_mentioned		not_mentioned	correct	ok	not_mentioned	released	unavailable
Haiku 5.5	imcs21	calibration	10536340	symptom_030	10536340	0.0008156	4.986716750077903	not_mentioned		not_mentioned	correct	ok	not_mentioned	released	unavailable
Haiku 5.5	imcs21	calibration	10536340	symptom_031	10536340	0.0008156	4.986716750077903	not_mentioned		not_mentioned	correct	ok	not_mentioned	released	unavailable
Haiku 5.5	imcs21	calibration	10536340	symptom_032	10536340	0.0008156	4.986716750077903	not_mentioned		not_mentioned	correct	ok	not_mentioned	released	unavailable
Haiku 5.5	imcs21	calibration	10536340	symptom_033	10536340	0.0008156	4.986716750077903	not_mentioned		not_mentioned	correct	ok	not_mentioned	released	unavailable
Haiku 5.5	imcs21	calibration	10536340	symptom_034	10536340	0.0008156	4.986716750077903	not_mentioned		not_mentioned	correct	ok	not_mentioned	released	unavailable
Haiku 5.5	imcs21	calibration	10536340	symptom_035	10536340	0.0008156	4.986716750077903	not_mentioned		not_mentioned	correct	ok	not_mentioned	released	unavailable
Haiku 5.5	imcs21	calibration	10536340	symptom_036	10536340	0.0008156	4.986716750077903	not_mentioned		not_mentioned	correct	ok	not_mentioned	released	unavailable
Haiku 5.5	imcs21	calibration	10536340	symptom_037	10536340	0.0008156	4.986716750077903	uncertain	0.55	not_mentioned	incorrect	ok	not_mentioned	released	reported_percentage
Haiku 5.5	imcs21	calibration	10536340	symptom_038	10536340	0.0008156	4.986716750077903	not_mentioned		not_mentioned	correct	ok	not_mentioned	released	unavailable
Haiku 5.5	imcs21	calibration	10536340	symptom_039	10536340	0.0008156	4.986716750077903	not_mentioned		not_mentioned	correct	ok	not_mentioned	released	unavailable
Haiku 5.5	imcs21	calibration	10536340	symptom_040	10536340	0.0008156	4.986716750077903	not_mentioned		not_mentioned	correct	ok	not_mentioned	released	unavailable
Haiku 5.5	imcs21	calibration	10536340	symptom_041	10536340	0.0008156	4.986716750077903	positive	0.7	not_mentioned	incorrect	ok	not_mentioned	released	reported_percentage
Haiku 5.5	imcs21	calibration	10536340	symptom_042	10536340	0.0008156	4.986716750077903	not_mentioned		not_mentioned	correct	ok	not_mentioned	released	unavailable
Haiku 5.5	imcs21	calibration	10536340	symptom_043	10536340	0.0008156	4.986716750077903	not_mentioned		not_mentioned	correct	ok	not_mentioned	released	unavailable
Haiku 5.5	imcs21	calibration	10536340	symptom_044	10536340	0.0008156	4.986716750077903	not_mentioned		not_mentioned	correct	ok	not_mentioned	released	unavailable
Haiku 5.5	imcs21	calibration	10536340	symptom_045	10536340	0.0008156	4.986716750077903	not_mentioned		not_mentioned	correct	ok	not_mentioned	released	unavailable
Haiku 5.5	imcs21	calibration	10536340	symptom_046	10536340	0.0008156	4.986716750077903	not_mentioned		not_mentioned	correct	ok	not_mentioned	released	unavailable
Haiku 5.5	imcs21	calibration	10536340	symptom_047	10536340	0.0008156	4.986716750077903	not_mentioned		not_mentioned	correct	ok	not_mentioned	released	unavailable
Haiku 5.5	imcs21	calibration	10536340	symptom_048	10536340	0.0008156	4.986716750077903	not_mentioned		not_mentioned	correct	ok	not_mentioned	released	unavailable
Haiku 5.5	imcs21	calibration	10536340	symptom_049	10536340	0.0008156	4.986716750077903	not_mentioned		not_mentioned	correct	ok	not_mentioned	released	unavailable
Haiku 5.5	imcs21	calibration	10536340	symptom_050	10536340	0.0008156	4.986716750077903	not_mentioned		not_mentioned	correct	ok	not_mentioned	released	unavailable
Haiku 5.5	imcs21	calibration	10536340	symptom_051	10536340	0.0008156	4.986716750077903	not_mentioned		not_mentioned	correct	ok	not_mentioned	released	unavailable
Haiku 5.5	imcs21	calibration	10536340	symptom_052	10536340	0.0008156	4.986716750077903	not_mentioned		not_mentioned	correct	ok	not_mentioned	released	unavailable
Haiku 5.5	imcs21	calibration	10536340	symptom_053	10536340	0.0008156	4.986716750077903	not_mentioned		not_mentioned	correct	ok	not_mentioned	released	unavailable
Haiku 5.5	imcs21	calibration	10536340	symptom_054	10536340	0.0008156	4.986716750077903	not_mentioned		not_mentioned	correct	ok	not_mentioned	released	unavailable
Haiku 5.5	imcs21	calibration	10536340	symptom_055	10536340	0.0008156	4.986716750077903	not_mentioned		not_mentioned	correct	ok	not_mentioned	released	unavailable
Haiku 5.5	imcs21	calibration	10536340	symptom_056	10536340	0.0008156	4.986716750077903	not_mentioned		not_mentioned	correct	ok	not_mentioned	released	unavailable
Haiku 5.5	imcs21	calibration	10536340	symptom_057	10536340	0.0008156	4.986716750077903	not_mentioned		not_mentioned	correct	ok	not_mentioned	released	unavailable
Haiku 5.5	imcs21	calibration	10536340	symptom_058	10536340	0.0008156	4.986716750077903	not_mentioned		not_mentioned	correct	ok	not_mentioned	released	unavailable
Haiku 5.5	imcs21	calibration	10536340	symptom_059	10536340	0.0008156	4.986716750077903	not_mentioned		not_mentioned	correct	ok	not_mentioned	released	unavailable
Haiku 5.5	imcs21	calibration	10536340	symptom_060	10536340	0.0008156	4.986716750077903	not_mentioned		not_mentioned	correct	ok	not_mentioned	released	unavailable
Haiku 5.5	imcs21	calibration	10536340	symptom_061	10536340	0.0008156	4.986716750077903	not_mentioned		not_mentioned	correct	ok	not_mentioned	released	unavailable
Haiku 5.5	imcs21	calibration	10536340	symptom_062	10536340	0.0008156	4.986716750077903	not_mentioned		not_mentioned	correct	ok	not_mentioned	released	unavailable
Haiku 5.5	imcs21	calibration	10536340	symptom_063	10536340	0.0008156	4.986716750077903	not_mentioned		not_mentioned	correct	ok	not_mentioned	released	unavailable
Haiku 5.5	imcs21	calibration	10536340	symptom_064	10536340	0.0008156	4.986716750077903	not_mentioned		not_mentioned	correct	ok	not_mentioned	released	unavailable
Haiku 5.5	imcs21	calibration	10536340	symptom_065	10536340	0.0008156	4.986716750077903	not_mentioned		not_mentioned	correct	ok	not_mentioned	released	unavailable
Haiku 5.5	imcs21	calibration	10536340	symptom_066	10536340	0.0008156	4.986716750077903	not_mentioned		not_mentioned	correct	ok	not_mentioned	released	unavailable
Haiku 5.5	imcs21	calibration	10536340	symptom_067	10536340	0.0008156	4.986716750077903	not_mentioned		not_mentioned	correct	ok	not_mentioned	released	unavailable
Haiku 5.5	imcs21	calibration	10536340	symptom_068	10536340	0.0008156	4.986716750077903	not_mentioned		not_mentioned	correct	ok	not_mentioned	released	unavailable
Haiku 5.5	imcs21	calibration	10536340	symptom_069	10536340	0.0008156	4.986716750077903	not_mentioned		not_mentioned	correct	ok	not_mentioned	released	unavailable
Haiku 5.5	imcs21	calibration	10536340	symptom_070	10536340	0.0008156	4.986716750077903	not_mentioned		not_mentioned	correct	ok	not_mentioned	released	unavailable
Haiku 5.5	imcs21	calibration	10536340	symptom_071	10536340	0.0008156	4.986716750077903	not_mentioned		not_mentioned	correct	ok	not_mentioned	released	unavailable
