## Supplementary material for "Evaluation of System One Models on Biomedical Texts": Experiment Results: experiment-results.csv (part 92 of 409)

model	dataset	split	case_id	field	source_cluster	case_cost_usd	case_latency_s	prediction	confidence	true_label	adjudication	status	released_label	reference_source	confidence_source	clean_case_id	case_role	error_probability
Haiku 5.5	imcs21	calibration	10536340	symptom_072	10536340	0.0008156	4.986716750077903	not_mentioned		not_mentioned	correct	ok	not_mentioned	released	unavailable
Haiku 5.5	imcs21	calibration	10536340	symptom_073	10536340	0.0008156	4.986716750077903	not_mentioned		not_mentioned	correct	ok	not_mentioned	released	unavailable
Haiku 5.5	imcs21	calibration	10536340	symptom_074	10536340	0.0008156	4.986716750077903	not_mentioned		not_mentioned	correct	ok	not_mentioned	released	unavailable
Haiku 5.5	imcs21	calibration	10536340	symptom_075	10536340	0.0008156	4.986716750077903	not_mentioned		not_mentioned	correct	ok	not_mentioned	released	unavailable
Haiku 5.5	imcs21	calibration	10536340	symptom_076	10536340	0.0008156	4.986716750077903	not_mentioned		not_mentioned	correct	ok	not_mentioned	released	unavailable
Haiku 5.5	imcs21	calibration	10536340	symptom_077	10536340	0.0008156	4.986716750077903	not_mentioned		not_mentioned	correct	ok	not_mentioned	released	unavailable
Haiku 5.5	imcs21	calibration	10536340	symptom_078	10536340	0.0008156	4.986716750077903	not_mentioned		not_mentioned	correct	ok	not_mentioned	released	unavailable
Haiku 5.5	imcs21	calibration	10536340	symptom_079	10536340	0.0008156	4.986716750077903	not_mentioned		not_mentioned	correct	ok	not_mentioned	released	unavailable
Haiku 5.5	imcs21	calibration	10536340	symptom_080	10536340	0.0008156	4.986716750077903	not_mentioned		not_mentioned	correct	ok	not_mentioned	released	unavailable
Haiku 5.5	imcs21	calibration	10536340	symptom_081	10536340	0.0008156	4.986716750077903	not_mentioned		not_mentioned	correct	ok	not_mentioned	released	unavailable
Haiku 5.5	imcs21	calibration	10536340	symptom_082	10536340	0.0008156	4.986716750077903	not_mentioned		not_mentioned	correct	ok	not_mentioned	released	unavailable
Haiku 5.5	imcs21	calibration	10536340	symptom_083	10536340	0.0008156	4.986716750077903	not_mentioned		not_mentioned	correct	ok	not_mentioned	released	unavailable
Haiku 5.5	imcs21	calibration	10536340	symptom_084	10536340	0.0008156	4.986716750077903	not_mentioned		not_mentioned	correct	ok	not_mentioned	released	unavailable
Haiku 5.5	imcs21	calibration	10536340	symptom_085	10536340	0.0008156	4.986716750077903	not_mentioned		not_mentioned	correct	ok	not_mentioned	released	unavailable
Haiku 5.5	imcs21	calibration	10536340	symptom_086	10536340	0.0008156	4.986716750077903	not_mentioned		not_mentioned	correct	ok	not_mentioned	released	unavailable
Haiku 5.5	imcs21	calibration	10536340	symptom_087	10536340	0.0008156	4.986716750077903	not_mentioned		not_mentioned	correct	ok	not_mentioned	released	unavailable
Haiku 5.5	imcs21	calibration	10536340	symptom_088	10536340	0.0008156	4.986716750077903	not_mentioned		not_mentioned	correct	ok	not_mentioned	released	unavailable
Haiku 5.5	imcs21	calibration	10536340	symptom_089	10536340	0.0008156	4.986716750077903	not_mentioned		not_mentioned	correct	ok	not_mentioned	released	unavailable
Haiku 5.5	imcs21	calibration	10536340	symptom_090	10536340	0.0008156	4.986716750077903	not_mentioned		not_mentioned	correct	ok	not_mentioned	released	unavailable
Haiku 5.5	imcs21	calibration	10536340	symptom_091	10536340	0.0008156	4.986716750077903	not_mentioned		not_mentioned	correct	ok	not_mentioned	released	unavailable
Haiku 5.5	imcs21	calibration	10536340	symptom_092	10536340	0.0008156	4.986716750077903	not_mentioned		not_mentioned	correct	ok	not_mentioned	released	unavailable
Haiku 5.5	imcs21	calibration	10536340	symptom_093	10536340	0.0008156	4.986716750077903	not_mentioned		not_mentioned	correct	ok	not_mentioned	released	unavailable
Haiku 5.5	imcs21	calibration	10536340	symptom_094	10536340	0.0008156	4.986716750077903	not_mentioned		not_mentioned	correct	ok	not_mentioned	released	unavailable
Haiku 5.5	imcs21	calibration	10536340	symptom_095	10536340	0.0008156	4.986716750077903	not_mentioned		not_mentioned	correct	ok	not_mentioned	released	unavailable
Haiku 5.5	imcs21	calibration	10536340	symptom_096	10536340	0.0008156	4.986716750077903	not_mentioned		not_mentioned	correct	ok	not_mentioned	released	unavailable
Haiku 5.5	imcs21	calibration	10536340	symptom_097	10536340	0.0008156	4.986716750077903	not_mentioned		not_mentioned	correct	ok	not_mentioned	released	unavailable
Haiku 5.5	imcs21	calibration	10536340	symptom_098	10536340	0.0008156	4.986716750077903	not_mentioned		not_mentioned	correct	ok	not_mentioned	released	unavailable
Haiku 5.5	imcs21	calibration	10536340	symptom_099	10536340	0.0008156	4.986716750077903	not_mentioned		not_mentioned	correct	ok	not_mentioned	released	unavailable
Haiku 5.5	imcs21	calibration	10536340	symptom_100	10536340	0.0008156	4.986716750077903	not_mentioned		not_mentioned	correct	ok	not_mentioned	released	unavailable
Haiku 5.5	imcs21	calibration	10536340	symptom_101	10536340	0.0008156	4.986716750077903	not_mentioned		not_mentioned	correct	ok	not_mentioned	released	unavailable
Haiku 5.5	imcs21	calibration	10536340	symptom_102	10536340	0.0008156	4.986716750077903	not_mentioned		not_mentioned	correct	ok	not_mentioned	released	unavailable
Haiku 5.5	imcs21	calibration	10536340	symptom_103	10536340	0.0008156	4.986716750077903	not_mentioned		not_mentioned	correct	ok	not_mentioned	released	unavailable
Haiku 5.5	imcs21	calibration	10536340	symptom_104	10536340	0.0008156	4.986716750077903	not_mentioned		not_mentioned	correct	ok	not_mentioned	released	unavailable
Haiku 5.5	imcs21	calibration	10536340	symptom_105	10536340	0.0008156	4.986716750077903	not_mentioned		not_mentioned	correct	ok	not_mentioned	released	unavailable
Haiku 5.5	imcs21	calibration	10536340	symptom_106	10536340	0.0008156	4.986716750077903	not_mentioned		not_mentioned	correct	ok	not_mentioned	released	unavailable
Haiku 5.5	imcs21	calibration	10536340	symptom_107	10536340	0.0008156	4.986716750077903	not_mentioned		not_mentioned	correct	ok	not_mentioned	released	unavailable
Haiku 5.5	imcs21	calibration	10536340	symptom_108	10536340	0.0008156	4.986716750077903	not_mentioned		not_mentioned	correct	ok	not_mentioned	released	unavailable
Haiku 5.5	imcs21	calibration	10536340	symptom_109	10536340	0.0008156	4.986716750077903	not_mentioned		not_mentioned	correct	ok	not_mentioned	released	unavailable
Haiku 5.5	imcs21	calibration	10536340	symptom_110	10536340	0.0008156	4.986716750077903	not_mentioned		not_mentioned	correct	ok	not_mentioned	released	unavailable
Haiku 5.5	imcs21	calibration	10536340	symptom_111	10536340	0.0008156	4.986716750077903	not_mentioned		not_mentioned	correct	ok	not_mentioned	released	unavailable
Haiku 5.5	imcs21	calibration	10536340	symptom_112	10536340	0.0008156	4.986716750077903	not_mentioned		not_mentioned	correct	ok	not_mentioned	released	unavailable
Haiku 5.5	imcs21	calibration	10536340	symptom_113	10536340	0.0008156	4.986716750077903	not_mentioned		not_mentioned	correct	ok	not_mentioned	released	unavailable
Haiku 5.5	imcs21	calibration	10536340	symptom_114	10536340	0.0008156	4.986716750077903	not_mentioned		not_mentioned	correct	ok	not_mentioned	released	unavailable
Haiku 5.5	imcs21	calibration	10536340	symptom_115	10536340	0.0008156	4.986716750077903	not_mentioned		not_mentioned	correct	ok	not_mentioned	released	unavailable
Haiku 5.5	imcs21	calibration	10536340	symptom_116	10536340	0.0008156	4.986716750077903	not_mentioned		not_mentioned	correct	ok	not_mentioned	released	unavailable
Haiku 5.5	imcs21	calibration	10536340	symptom_117	10536340	0.0008156	4.986716750077903	not_mentioned		not_mentioned	correct	ok	not_mentioned	released	unavailable
Haiku 5.5	imcs21	calibration	10536340	symptom_118	10536340	0.0008156	4.986716750077903	not_mentioned		not_mentioned	correct	ok	not_mentioned	released	unavailable
Haiku 5.5	imcs21	calibration	10536340	symptom_119	10536340	0.0008156	4.986716750077903	not_mentioned		not_mentioned	correct	ok	not_mentioned	released	unavailable
Haiku 5.5	imcs21	calibration	10536340	symptom_120	10536340	0.0008156	4.986716750077903	not_mentioned		not_mentioned	correct	ok	not_mentioned	released	unavailable
Haiku 5.5	imcs21	calibration	10536340	symptom_121	10536340	0.0008156	4.986716750077903	not_mentioned		not_mentioned	correct	ok	not_mentioned	released	unavailable
Haiku 5.5	imcs21	calibration	10536340	symptom_122	10536340	0.0008156	4.986716750077903	not_mentioned		not_mentioned	correct	ok	not_mentioned	released	unavailable
Haiku 5.5	imcs21	calibration	10536340	symptom_123	10536340	0.0008156	4.986716750077903	not_mentioned		not_mentioned	correct	ok	not_mentioned	released	unavailable
Haiku 5.5	imcs21	calibration	10536340	symptom_124	10536340	0.0008156	4.986716750077903	positive	0.75	not_mentioned	incorrect	ok	not_mentioned	released	reported_percentage
Haiku 5.5	imcs21	calibration	10536340	symptom_125	10536340	0.0008156	4.986716750077903	not_mentioned		not_mentioned	correct	ok	not_mentioned	released	unavailable
Haiku 5.5	imcs21	calibration	10536340	symptom_126	10536340	0.0008156	4.986716750077903	not_mentioned		not_mentioned	correct	ok	not_mentioned	released	unavailable
Haiku 5.5	imcs21	calibration	10536340	symptom_127	10536340	0.0008156	4.986716750077903	not_mentioned		not_mentioned	correct	ok	not_mentioned	released	unavailable
Haiku 5.5	imcs21	calibration	10536340	symptom_128	10536340	0.0008156	4.986716750077903	not_mentioned		not_mentioned	correct	ok	not_mentioned	released	unavailable
Haiku 5.5	imcs21	calibration	10536340	symptom_129	10536340	0.0008156	4.986716750077903	not_mentioned		not_mentioned	correct	ok	not_mentioned	released	unavailable
Haiku 5.5	imcs21	calibration	10536340	symptom_130	10536340	0.0008156	4.986716750077903	not_mentioned		not_mentioned	correct	ok	not_mentioned	released	unavailable
Haiku 5.5	imcs21	calibration	10536340	symptom_131	10536340	0.0008156	4.986716750077903	not_mentioned		not_mentioned	correct	ok	not_mentioned	released	unavailable
Haiku 5.5	imcs21	calibration	10536340	symptom_132	10536340	0.0008156	4.986716750077903	not_mentioned		not_mentioned	correct	ok	not_mentioned	released	unavailable
Haiku 5.5	imcs21	calibration	10536340	symptom_133	10536340	0.0008156	4.986716750077903	not_mentioned		not_mentioned	correct	ok	not_mentioned	released	unavailable
Haiku 5.5	imcs21	calibration	10536340	symptom_134	10536340	0.0008156	4.986716750077903	not_mentioned		not_mentioned	correct	ok	not_mentioned	released	unavailable
Haiku 5.5	imcs21	calibration	10536340	symptom_135	10536340	0.0008156	4.986716750077903	not_mentioned		not_mentioned	correct	ok	not_mentioned	released	unavailable
Haiku 5.5	imcs21	calibration	10536340	symptom_136	10536340	0.0008156	4.986716750077903	not_mentioned		not_mentioned	correct	ok	not_mentioned	released	unavailable
Haiku 5.5	imcs21	calibration	10536340	symptom_137	10536340	0.0008156	4.986716750077903	not_mentioned		not_mentioned	correct	ok	not_mentioned	released	unavailable
Haiku 5.5	imcs21	calibration	10536340	symptom_138	10536340	0.0008156	4.986716750077903	not_mentioned		not_mentioned	correct	ok	not_mentioned	released	unavailable
Haiku 5.5	imcs21	calibration	10536340	symptom_139	10536340	0.0008156	4.986716750077903	not_mentioned		not_mentioned	correct	ok	not_mentioned	released	unavailable
Haiku 5.5	imcs21	calibration	10536340	symptom_140	10536340	0.0008156	4.986716750077903	not_mentioned		not_mentioned	correct	ok	not_mentioned	released	unavailable
Haiku 5.5	imcs21	calibration	10536340	symptom_141	10536340	0.0008156	4.986716750077903	not_mentioned		not_mentioned	correct	ok	not_mentioned	released	unavailable
Haiku 5.5	imcs21	calibration	10536340	symptom_142	10536340	0.0008156	4.986716750077903	not_mentioned		not_mentioned	correct	ok	not_mentioned	released	unavailable
Haiku 5.5	imcs21	calibration	10536340	symptom_143	10536340	0.0008156	4.986716750077903	not_mentioned		not_mentioned	correct	ok	not_mentioned	released	unavailable
Haiku 5.5	imcs21	calibration	10536340	symptom_144	10536340	0.0008156	4.986716750077903	not_mentioned		not_mentioned	correct	ok	not_mentioned	released	unavailable
Haiku 5.5	imcs21	calibration	10536340	symptom_145	10536340	0.0008156	4.986716750077903	not_mentioned		not_mentioned	correct	ok	not_mentioned	released	unavailable
Haiku 5.5	imcs21	calibration	10536340	symptom_146	10536340	0.0008156	4.986716750077903	not_mentioned		not_mentioned	correct	ok	not_mentioned	released	unavailable
Haiku 5.5	imcs21	calibration	10536340	symptom_147	10536340	0.0008156	4.986716750077903	not_mentioned		not_mentioned	correct	ok	not_mentioned	released	unavailable
Haiku 5.5	imcs21	calibration	10536340	symptom_148	10536340	0.0008156	4.986716750077903	not_mentioned		not_mentioned	correct	ok	not_mentioned	released	unavailable
Haiku 5.5	imcs21	calibration	10536340	symptom_149	10536340	0.0008156	4.986716750077903	not_mentioned		not_mentioned	correct	ok	not_mentioned	released	unavailable
Haiku 5.5	imcs21	calibration	10536340	symptom_150	10536340	0.0008156	4.986716750077903	not_mentioned		not_mentioned	correct	ok	not_mentioned	released	unavailable
Haiku 5.5	imcs21	calibration	10536340	symptom_151	10536340	0.0008156	4.986716750077903	not_mentioned		not_mentioned	correct	ok	not_mentioned	released	unavailable
Haiku 5.5	imcs21	calibration	10536340	symptom_152	10536340	0.0008156	4.986716750077903	not_mentioned		not_mentioned	correct	ok	not_mentioned	released	unavailable
Haiku 5.5	imcs21	calibration	10536340	symptom_153	10536340	0.0008156	4.986716750077903	not_mentioned		not_mentioned	correct	ok	not_mentioned	released	unavailable
Haiku 5.5	imcs21	calibration	10536340	symptom_154	10536340	0.0008156	4.986716750077903	not_mentioned		not_mentioned	correct	ok	not_mentioned	released	unavailable
Haiku 5.5	imcs21	calibration	10536340	symptom_155	10536340	0.0008156	4.986716750077903	not_mentioned		not_mentioned	correct	ok	not_mentioned	released	unavailable
Haiku 5.5	imcs21	calibration	10536340	symptom_156	10536340	0.0008156	4.986716750077903	not_mentioned		not_mentioned	correct	ok	not_mentioned	released	unavailable
Haiku 5.5	imcs21	calibration	10536340	symptom_157	10536340	0.0008156	4.986716750077903	not_mentioned		not_mentioned	correct	ok	not_mentioned	released	unavailable
Haiku 5.5	imcs21	calibration	10536340	symptom_158	10536340	0.0008156	4.986716750077903	not_mentioned		not_mentioned	correct	ok	not_mentioned	released	unavailable
Haiku 5.5	imcs21	calibration	10536340	symptom_159	10536340	0.0008156	4.986716750077903	not_mentioned		not_mentioned	correct	ok	not_mentioned	released	unavailable
Haiku 5.5	imcs21	calibration	10536340	symptom_160	10536340	0.0008156	4.986716750077903	not_mentioned		not_mentioned	correct	ok	not_mentioned	released	unavailable
Haiku 5.5	imcs21	calibration	10536340	symptom_161	10536340	0.0008156	4.986716750077903	not_mentioned		not_mentioned	correct	ok	not_mentioned	released	unavailable
Haiku 5.5	imcs21	calibration	10536340	symptom_162	10536340	0.0008156	4.986716750077903	not_mentioned		not_mentioned	correct	ok	not_mentioned	released	unavailable
Haiku 5.5	imcs21	calibration	10536340	symptom_163	10536340	0.0008156	4.986716750077903	not_mentioned		not_mentioned	correct	ok	not_mentioned	released	unavailable
Haiku 5.5	imcs21	calibration	10536340	symptom_164	10536340	0.0008156	4.986716750077903	not_mentioned		not_mentioned	correct	ok	not_mentioned	released	unavailable
Haiku 5.5	imcs21	calibration	10536340	symptom_165	10536340	0.0008156	4.986716750077903	not_mentioned		not_mentioned	correct	ok	not_mentioned	released	unavailable
Haiku 5.5	imcs21	calibration	10536340	symptom_166	10536340	0.0008156	4.986716750077903	not_mentioned		not_mentioned	correct	ok	not_mentioned	released	unavailable
Haiku 5.5	imcs21	calibration	10536340	symptom_167	10536340	0.0008156	4.986716750077903	not_mentioned		not_mentioned	correct	ok	not_mentioned	released	unavailable
Haiku 5.5	imcs21	calibration	10536340	symptom_168	10536340	0.0008156	4.986716750077903	not_mentioned		not_mentioned	correct	ok	not_mentioned	released	unavailable
Haiku 5.5	imcs21	calibration	10536340	symptom_169	10536340	0.0008156	4.986716750077903	not_mentioned		not_mentioned	correct	ok	not_mentioned	released	unavailable
Haiku 5.5	imcs21	calibration	10536340	symptom_170	10536340	0.0008156	4.986716750077903	not_mentioned		not_mentioned	correct	ok	not_mentioned	released	unavailable
Haiku 5.5	imcs21	calibration	10536340	symptom_171	10536340	0.0008156	4.986716750077903	not_mentioned		not_mentioned	correct	ok	not_mentioned	released	unavailable
Haiku 5.5	imcs21	calibration	10536340	symptom_172	10536340	0.0008156	4.986716750077903	not_mentioned		not_mentioned	correct	ok	not_mentioned	released	unavailable
Haiku 5.5	imcs21	calibration	10536340	symptom_173	10536340	0.0008156	4.986716750077903	not_mentioned		not_mentioned	correct	ok	not_mentioned	released	unavailable
Haiku 5.5	imcs21	calibration	10536340	symptom_174	10536340	0.0008156	4.986716750077903	not_mentioned		not_mentioned	correct	ok	not_mentioned	released	unavailable
Haiku 5.5	imcs21	calibration	10536340	symptom_175	10536340	0.0008156	4.986716750077903	not_mentioned		not_mentioned	correct	ok	not_mentioned	released	unavailable
Haiku 5.5	imcs21	calibration	10536340	symptom_176	10536340	0.0008156	4.986716750077903	not_mentioned		not_mentioned	correct	ok	not_mentioned	released	unavailable
Haiku 5.5	imcs21	calibration	10536340	symptom_177	10536340	0.0008156	4.986716750077903	not_mentioned		not_mentioned	correct	ok	not_mentioned	released	unavailable
Haiku 5.5	imcs21	calibration	10536340	symptom_178	10536340	0.0008156	4.986716750077903	not_mentioned		not_mentioned	correct	ok	not_mentioned	released	unavailable
Haiku 5.5	imcs21	calibration	10536340	symptom_179	10536340	0.0008156	4.986716750077903	not_mentioned		not_mentioned	correct	ok	not_mentioned	released	unavailable
Haiku 5.5	imcs21	calibration	10536340	symptom_180	10536340	0.0008156	4.986716750077903	not_mentioned		not_mentioned	correct	ok	not_mentioned	released	unavailable
Haiku 5.5	imcs21	calibration	10536340	symptom_181	10536340	0.0008156	4.986716750077903	not_mentioned		not_mentioned	correct	ok	not_mentioned	released	unavailable
Haiku 5.5	imcs21	calibration	10536340	symptom_182	10536340	0.0008156	4.986716750077903	not_mentioned		not_mentioned	correct	ok	not_mentioned	released	unavailable
Haiku 5.5	imcs21	calibration	10536340	symptom_183	10536340	0.0008156	4.986716750077903	not_mentioned		not_mentioned	correct	ok	not_mentioned	released	unavailable
Haiku 5.5	imcs21	calibration	10536340	symptom_184	10536340	0.0008156	4.986716750077903	not_mentioned		not_mentioned	correct	ok	not_mentioned	released	unavailable
Haiku 5.5	imcs21	calibration	10536340	symptom_185	10536340	0.0008156	4.986716750077903	not_mentioned		not_mentioned	correct	ok	not_mentioned	released	unavailable
Haiku 5.5	imcs21	calibration	10536340	symptom_186	10536340	0.0008156	4.986716750077903	not_mentioned		not_mentioned	correct	ok	not_mentioned	released	unavailable
Haiku 5.5	imcs21	calibration	10536340	symptom_187	10536340	0.0008156	4.986716750077903	not_mentioned		not_mentioned	correct	ok	not_mentioned	released	unavailable
Haiku 5.5	imcs21	calibration	10536340	symptom_188	10536340	0.0008156	4.986716750077903	not_mentioned		not_mentioned	correct	ok	not_mentioned	released	unavailable
Haiku 5.5	imcs21	calibration	10536340	symptom_189	10536340	0.0008156	4.986716750077903	not_mentioned		not_mentioned	correct	ok	not_mentioned	released	unavailable
Haiku 5.5	imcs21	calibration	10536340	symptom_190	10536340	0.0008156	4.986716750077903	not_mentioned		not_mentioned	correct	ok	not_mentioned	released	unavailable
Haiku 5.5	imcs21	calibration	10536340	symptom_191	10536340	0.0008156	4.986716750077903	not_mentioned		not_mentioned	correct	ok	not_mentioned	released	unavailable
Haiku 5.5	imcs21	calibration	10536340	symptom_192	10536340	0.0008156	4.986716750077903	not_mentioned		not_mentioned	correct	ok	not_mentioned	released	unavailable
Haiku 5.5	imcs21	calibration	10536340	symptom_193	10536340	0.0008156	4.986716750077903	not_mentioned		not_mentioned	correct	ok	not_mentioned	released	unavailable
Haiku 5.5	imcs21	calibration	10536340	symptom_194	10536340	0.0008156	4.986716750077903	not_mentioned		not_mentioned	correct	ok	not_mentioned	released	unavailable
Haiku 5.5	imcs21	calibration	10536340	symptom_195	10536340	0.0008156	4.986716750077903	not_mentioned		not_mentioned	correct	ok	not_mentioned	released	unavailable
Haiku 5.5	imcs21	calibration	10536340	symptom_196	10536340	0.0008156	4.986716750077903	not_mentioned		not_mentioned	correct	ok	not_mentioned	released	unavailable
Haiku 5.5	imcs21	calibration	10536340	symptom_197	10536340	0.0008156	4.986716750077903	not_mentioned		not_mentioned	correct	ok	not_mentioned	released	unavailable
Haiku 5.5	imcs21	calibration	10536340	symptom_198	10536340	0.0008156	4.986716750077903	not_mentioned		not_mentioned	correct	ok	not_mentioned	released	unavailable
Haiku 5.5	imcs21	calibration	10536340	symptom_199	10536340	0.0008156	4.986716750077903	not_mentioned		not_mentioned	correct	ok	not_mentioned	released	unavailable
Haiku 5.5	imcs21	calibration	10536340	symptom_200	10536340	0.0008156	4.986716750077903	not_mentioned		not_mentioned	correct	ok	not_mentioned	released	unavailable
Haiku 5.5	imcs21	calibration	10536340	symptom_201	10536340	0.0008156	4.986716750077903	not_mentioned		not_mentioned	correct	ok	not_mentioned	released	unavailable
Haiku 5.5	imcs21	calibration	10536340	symptom_202	10536340	0.0008156	4.986716750077903	not_mentioned		not_mentioned	correct	ok	not_mentioned	released	unavailable
Haiku 5.5	imcs21	calibration	10536340	symptom_203	10536340	0.0008156	4.986716750077903	not_mentioned		not_mentioned	correct	ok	not_mentioned	released	unavailable
Haiku 5.5	imcs21	calibration	10536340	symptom_204	10536340	0.0008156	4.986716750077903	not_mentioned		not_mentioned	correct	ok	not_mentioned	released	unavailable
Haiku 5.5	imcs21	calibration	10536340	symptom_205	10536340	0.0008156	4.986716750077903	not_mentioned		not_mentioned	correct	ok	not_mentioned	released	unavailable
Haiku 5.5	imcs21	calibration	10536340	symptom_206	10536340	0.0008156	4.986716750077903	not_mentioned		not_mentioned	correct	ok	not_mentioned	released	unavailable
Haiku 5.5	imcs21	calibration	10536340	symptom_207	10536340	0.0008156	4.986716750077903	not_mentioned		not_mentioned	correct	ok	not_mentioned	released	unavailable
Haiku 5.5	imcs21	calibration	10536340	symptom_208	10536340	0.0008156	4.986716750077903	not_mentioned		not_mentioned	correct	ok	not_mentioned	released	unavailable
Haiku 5.5	imcs21	calibration	10536340	symptom_209	10536340	0.0008156	4.986716750077903	not_mentioned		not_mentioned	correct	ok	not_mentioned	released	unavailable
Haiku 5.5	imcs21	calibration	10536340	symptom_210	10536340	0.0008156	4.986716750077903	not_mentioned		not_mentioned	correct	ok	not_mentioned	released	unavailable
Haiku 5.5	imcs21	calibration	10536340	symptom_211	10536340	0.0008156	4.986716750077903	not_mentioned		not_mentioned	correct	ok	not_mentioned	released	unavailable
Haiku 5.5	imcs21	calibration	10536340	symptom_212	10536340	0.0008156	4.986716750077903	not_mentioned		not_mentioned	correct	ok	not_mentioned	released	unavailable
Haiku 5.5	imcs21	calibration	10536340	symptom_213	10536340	0.0008156	4.986716750077903	not_mentioned		not_mentioned	correct	ok	not_mentioned	released	unavailable
Haiku 5.5	imcs21	calibration	10536340	symptom_214	10536340	0.0008156	4.986716750077903	not_mentioned		not_mentioned	correct	ok	not_mentioned	released	unavailable
Haiku 5.5	imcs21	calibration	10536340	symptom_215	10536340	0.0008156	4.986716750077903	not_mentioned		not_mentioned	correct	ok	not_mentioned	released	unavailable
Haiku 5.5	imcs21	calibration	10536340	symptom_216	10536340	0.0008156	4.986716750077903	not_mentioned		not_mentioned	correct	ok	not_mentioned	released	unavailable
Haiku 5.5	imcs21	calibration	10536340	symptom_217	10536340	0.0008156	4.986716750077903	not_mentioned		not_mentioned	correct	ok	not_mentioned	released	unavailable
Haiku 5.5	imcs21	calibration	10536340	symptom_218	10536340	0.0008156	4.986716750077903	not_mentioned		not_mentioned	correct	ok	not_mentioned	released	unavailable
Haiku 5.5	imcs21	calibration	10536340	symptom_219	10536340	0.0008156	4.986716750077903	not_mentioned		not_mentioned	correct	ok	not_mentioned	released	unavailable
Haiku 5.5	imcs21	calibration	10536340	symptom_220	10536340	0.0008156	4.986716750077903	not_mentioned		not_mentioned	correct	ok	not_mentioned	released	unavailable
Haiku 5.5	imcs21	calibration	10536340	symptom_221	10536340	0.0008156	4.986716750077903	not_mentioned		not_mentioned	correct	ok	not_mentioned	released	unavailable
Haiku 5.5	imcs21	calibration	10536340	symptom_222	10536340	0.0008156	4.986716750077903	not_mentioned		not_mentioned	correct	ok	not_mentioned	released	unavailable
Haiku 5.5	imcs21	calibration	10536340	symptom_223	10536340	0.0008156	4.986716750077903	not_mentioned		not_mentioned	correct	ok	not_mentioned	released	unavailable
Haiku 5.5	imcs21	calibration	10536340	symptom_224	10536340	0.0008156	4.986716750077903	not_mentioned		not_mentioned	correct	ok	not_mentioned	released	unavailable
Haiku 5.5	imcs21	calibration	10536340	symptom_225	10536340	0.0008156	4.986716750077903	not_mentioned		not_mentioned	correct	ok	not_mentioned	released	unavailable
Haiku 5.5	imcs21	calibration	10536340	symptom_226	10536340	0.0008156	4.986716750077903	not_mentioned		not_mentioned	correct	ok	not_mentioned	released	unavailable
Haiku 5.5	imcs21	calibration	10536340	symptom_227	10536340	0.0008156	4.986716750077903	not_mentioned		not_mentioned	correct	ok	not_mentioned	released	unavailable
Haiku 5.5	imcs21	calibration	10536340	symptom_228	10536340	0.0008156	4.986716750077903	not_mentioned		not_mentioned	correct	ok	not_mentioned	released	unavailable
Haiku 5.5	imcs21	calibration	10536340	symptom_229	10536340	0.0008156	4.986716750077903	not_mentioned		not_mentioned	correct	ok	not_mentioned	released	unavailable
Haiku 5.5	imcs21	calibration	10536340	symptom_230	10536340	0.0008156	4.986716750077903	not_mentioned		not_mentioned	correct	ok	not_mentioned	released	unavailable
Haiku 5.5	imcs21	calibration	10536340	symptom_231	10536340	0.0008156	4.986716750077903	not_mentioned		not_mentioned	correct	ok	not_mentioned	released	unavailable
Haiku 5.5	imcs21	calibration	10536340	symptom_232	10536340	0.0008156	4.986716750077903	not_mentioned		not_mentioned	correct	ok	not_mentioned	released	unavailable
Haiku 5.5	imcs21	calibration	10536340	symptom_233	10536340	0.0008156	4.986716750077903	not_mentioned		not_mentioned	correct	ok	not_mentioned	released	unavailable
Haiku 5.5	imcs21	calibration	10536340	symptom_234	10536340	0.0008156	4.986716750077903	not_mentioned		not_mentioned	correct	ok	not_mentioned	released	unavailable
Haiku 5.5	imcs21	calibration	10536340	symptom_235	10536340	0.0008156	4.986716750077903	not_mentioned		not_mentioned	correct	ok	not_mentioned	released	unavailable
Haiku 5.5	imcs21	calibration	10536340	symptom_236	10536340	0.0008156	4.986716750077903	not_mentioned		not_mentioned	correct	ok	not_mentioned	released	unavailable
Haiku 5.5	imcs21	calibration	10536340	symptom_237	10536340	0.0008156	4.986716750077903	not_mentioned		not_mentioned	correct	ok	not_mentioned	released	unavailable
Haiku 5.5	imcs21	calibration	10536340	symptom_238	10536340	0.0008156	4.986716750077903	not_mentioned		not_mentioned	correct	ok	not_mentioned	released	unavailable
Haiku 5.5	imcs21	calibration	10536340	symptom_239	10536340	0.0008156	4.986716750077903	not_mentioned		not_mentioned	correct	ok	not_mentioned	released	unavailable
Haiku 5.5	imcs21	calibration	10536340	symptom_240	10536340	0.0008156	4.986716750077903	not_mentioned		not_mentioned	correct	ok	not_mentioned	released	unavailable
Haiku 5.5	imcs21	calibration	10536340	symptom_241	10536340	0.0008156	4.986716750077903	not_mentioned		not_mentioned	correct	ok	not_mentioned	released	unavailable
Haiku 5.5	imcs21	calibration	10536340	symptom_242	10536340	0.0008156	4.986716750077903	not_mentioned		not_mentioned	correct	ok	not_mentioned	released	unavailable
Haiku 5.5	imcs21	calibration	10536340	symptom_243	10536340	0.0008156	4.986716750077903	not_mentioned		not_mentioned	correct	ok	not_mentioned	released	unavailable
Haiku 5.5	imcs21	calibration	10536340	symptom_244	10536340	0.0008156	4.986716750077903	not_mentioned		not_mentioned	correct	ok	not_mentioned	released	unavailable
Haiku 5.5	imcs21	calibration	10536340	symptom_245	10536340	0.0008156	4.986716750077903	not_mentioned		not_mentioned	correct	ok	not_mentioned	released	unavailable
Haiku 5.5	imcs21	calibration	10536340	symptom_246	10536340	0.0008156	4.986716750077903	not_mentioned		not_mentioned	correct	ok	not_mentioned	released	unavailable
Haiku 5.5	imcs21	calibration	10536340	symptom_247	10536340	0.0008156	4.986716750077903	not_mentioned		not_mentioned	correct	ok	not_mentioned	released	unavailable
Haiku 5.5	imcs21	calibration	10536340	symptom_248	10536340	0.0008156	4.986716750077903	not_mentioned		not_mentioned	correct	ok	not_mentioned	released	unavailable
Haiku 5.5	imcs21	calibration	10536340	symptom_249	10536340	0.0008156	4.986716750077903	not_mentioned		not_mentioned	correct	ok	not_mentioned	released	unavailable
Haiku 5.5	imcs21	calibration	10536340	symptom_250	10536340	0.0008156	4.986716750077903	not_mentioned		not_mentioned	correct	ok	not_mentioned	released	unavailable
Haiku 5.5	imcs21	calibration	10536340	symptom_251	10536340	0.0008156	4.986716750077903	not_mentioned		not_mentioned	correct	ok	not_mentioned	released	unavailable
Haiku 5.5	imcs21	calibration	10536340	symptom_252	10536340	0.0008156	4.986716750077903	not_mentioned		not_mentioned	correct	ok	not_mentioned	released	unavailable
Haiku 5.5	imcs21	calibration	10536340	symptom_253	10536340	0.0008156	4.986716750077903	not_mentioned		not_mentioned	correct	ok	not_mentioned	released	unavailable
Haiku 5.5	imcs21	calibration	10536340	symptom_254	10536340	0.0008156	4.986716750077903	not_mentioned		not_mentioned	correct	ok	not_mentioned	released	unavailable
Haiku 5.5	imcs21	calibration	10536340	symptom_255	10536340	0.0008156	4.986716750077903	not_mentioned		not_mentioned	correct	ok	not_mentioned	released	unavailable
Haiku 5.5	imcs21	calibration	10536340	symptom_256	10536340	0.0008156	4.986716750077903	not_mentioned		not_mentioned	correct	ok	not_mentioned	released	unavailable
Haiku 5.5	imcs21	calibration	10536340	symptom_257	10536340	0.0008156	4.986716750077903	not_mentioned		not_mentioned	correct	ok	not_mentioned	released	unavailable
Haiku 5.5	imcs21	calibration	10536340	symptom_258	10536340	0.0008156	4.986716750077903	not_mentioned		not_mentioned	correct	ok	not_mentioned	released	unavailable
Haiku 5.5	imcs21	calibration	10536340	symptom_259	10536340	0.0008156	4.986716750077903	not_mentioned		not_mentioned	correct	ok	not_mentioned	released	unavailable
Haiku 5.5	imcs21	calibration	10536340	symptom_260	10536340	0.0008156	4.986716750077903	not_mentioned		not_mentioned	correct	ok	not_mentioned	released	unavailable
Haiku 5.5	imcs21	calibration	10536340	symptom_261	10536340	0.0008156	4.986716750077903	not_mentioned		not_mentioned	correct	ok	not_mentioned	released	unavailable
Haiku 5.5	imcs21	calibration	10536340	symptom_262	10536340	0.0008156	4.986716750077903	not_mentioned		not_mentioned	correct	ok	not_mentioned	released	unavailable
Haiku 5.5	imcs21	calibration	10536340	symptom_263	10536340	0.0008156	4.986716750077903	not_mentioned		not_mentioned	correct	ok	not_mentioned	released	unavailable
Haiku 5.5	imcs21	calibration	10536340	symptom_264	10536340	0.0008156	4.986716750077903	not_mentioned		not_mentioned	correct	ok	not_mentioned	released	unavailable
Haiku 5.5	imcs21	calibration	10536340	symptom_265	10536340	0.0008156	4.986716750077903	not_mentioned		not_mentioned	correct	ok	not_mentioned	released	unavailable
Haiku 5.5	imcs21	calibration	10536340	symptom_266	10536340	0.0008156	4.986716750077903	not_mentioned		not_mentioned	correct	ok	not_mentioned	released	unavailable
Haiku 5.5	imcs21	calibration	10536340	symptom_267	10536340	0.0008156	4.986716750077903	not_mentioned		not_mentioned	correct	ok	not_mentioned	released	unavailable
Haiku 5.5	imcs21	calibration	10536340	symptom_268	10536340	0.0008156	4.986716750077903	not_mentioned		not_mentioned	correct	ok	not_mentioned	released	unavailable
Haiku 5.5	imcs21	calibration	10536340	symptom_269	10536340	0.0008156	4.986716750077903	not_mentioned		not_mentioned	correct	ok	not_mentioned	released	unavailable
Haiku 5.5	imcs21	calibration	10536340	symptom_270	10536340	0.0008156	4.986716750077903	not_mentioned		not_mentioned	correct	ok	not_mentioned	released	unavailable
Haiku 5.5	imcs21	calibration	10536340	symptom_271	10536340	0.0008156	4.986716750077903	not_mentioned		not_mentioned	correct	ok	not_mentioned	released	unavailable
Haiku 5.5	imcs21	calibration	10536340	symptom_272	10536340	0.0008156	4.986716750077903	not_mentioned		not_mentioned	correct	ok	not_mentioned	released	unavailable
Haiku 5.5	imcs21	calibration	10536340	symptom_273	10536340	0.0008156	4.986716750077903	not_mentioned		not_mentioned	correct	ok	not_mentioned	released	unavailable
Haiku 5.5	imcs21	calibration	10536340	symptom_274	10536340	0.0008156	4.986716750077903	not_mentioned		not_mentioned	correct	ok	not_mentioned	released	unavailable
Haiku 5.5	imcs21	calibration	10536340	symptom_275	10536340	0.0008156	4.986716750077903	not_mentioned		not_mentioned	correct	ok	not_mentioned	released	unavailable
Haiku 5.5	imcs21	calibration	10536340	symptom_276	10536340	0.0008156	4.986716750077903	not_mentioned		not_mentioned	correct	ok	not_mentioned	released	unavailable
Haiku 5.5	imcs21	calibration	10536340	symptom_277	10536340	0.0008156	4.986716750077903	not_mentioned		not_mentioned	correct	ok	not_mentioned	released	unavailable
Haiku 5.5	imcs21	calibration	10536340	symptom_278	10536340	0.0008156	4.986716750077903	not_mentioned		not_mentioned	correct	ok	not_mentioned	released	unavailable
Haiku 5.5	imcs21	calibration	10536340	symptom_279	10536340	0.0008156	4.986716750077903	not_mentioned		not_mentioned	correct	ok	not_mentioned	released	unavailable
Haiku 5.5	imcs21	calibration	10536340	symptom_280	10536340	0.0008156	4.986716750077903	not_mentioned		not_mentioned	correct	ok	not_mentioned	released	unavailable
Haiku 5.5	imcs21	calibration	10536340	symptom_281	10536340	0.0008156	4.986716750077903	not_mentioned		not_mentioned	correct	ok	not_mentioned	released	unavailable
Haiku 5.5	imcs21	calibration	10536340	symptom_282	10536340	0.0008156	4.986716750077903	not_mentioned		not_mentioned	correct	ok	not_mentioned	released	unavailable
Haiku 5.5	imcs21	calibration	10536340	symptom_283	10536340	0.0008156	4.986716750077903	not_mentioned		not_mentioned	correct	ok	not_mentioned	released	unavailable
Haiku 5.5	imcs21	calibration	10536340	symptom_284	10536340	0.0008156	4.986716750077903	not_mentioned		not_mentioned	correct	ok	not_mentioned	released	unavailable
Haiku 5.5	imcs21	calibration	10536340	symptom_285	10536340	0.0008156	4.986716750077903	not_mentioned		not_mentioned	correct	ok	not_mentioned	released	unavailable
Haiku 5.5	imcs21	calibration	10536340	symptom_286	10536340	0.0008156	4.986716750077903	not_mentioned		not_mentioned	correct	ok	not_mentioned	released	unavailable
Haiku 5.5	imcs21	calibration	10536340	symptom_287	10536340	0.0008156	4.986716750077903	not_mentioned		not_mentioned	correct	ok	not_mentioned	released	unavailable
Haiku 5.5	imcs21	calibration	10536340	symptom_288	10536340	0.0008156	4.986716750077903	not_mentioned		not_mentioned	correct	ok	not_mentioned	released	unavailable
Haiku 5.5	imcs21	calibration	10536340	symptom_289	10536340	0.0008156	4.986716750077903	not_mentioned		not_mentioned	correct	ok	not_mentioned	released	unavailable
Haiku 5.5	imcs21	calibration	10536340	symptom_290	10536340	0.0008156	4.986716750077903	not_mentioned		not_mentioned	correct	ok	not_mentioned	released	unavailable
Haiku 5.5	imcs21	calibration	10536340	symptom_291	10536340	0.0008156	4.986716750077903	not_mentioned		not_mentioned	correct	ok	not_mentioned	released	unavailable
Haiku 5.5	imcs21	calibration	10536340	symptom_292	10536340	0.0008156	4.986716750077903	not_mentioned		not_mentioned	correct	ok	not_mentioned	released	unavailable
Haiku 5.5	imcs21	calibration	10536340	symptom_293	10536340	0.0008156	4.986716750077903	not_mentioned		not_mentioned	correct	ok	not_mentioned	released	unavailable
Haiku 5.5	imcs21	calibration	10536340	symptom_294	10536340	0.0008156	4.986716750077903	not_mentioned		not_mentioned	correct	ok	not_mentioned	released	unavailable
Haiku 5.5	imcs21	calibration	10536340	symptom_295	10536340	0.0008156	4.986716750077903	not_mentioned		not_mentioned	correct	ok	not_mentioned	released	unavailable
Haiku 5.5	imcs21	calibration	10536340	symptom_296	10536340	0.0008156	4.986716750077903	not_mentioned		not_mentioned	correct	ok	not_mentioned	released	unavailable
Haiku 5.5	imcs21	calibration	10536340	symptom_297	10536340	0.0008156	4.986716750077903	not_mentioned		not_mentioned	correct	ok	not_mentioned	released	unavailable
Haiku 5.5	imcs21	calibration	10536340	symptom_298	10536340	0.0008156	4.986716750077903	not_mentioned		not_mentioned	correct	ok	not_mentioned	released	unavailable
Haiku 5.5	imcs21	calibration	10536340	symptom_299	10536340	0.0008156	4.986716750077903	not_mentioned		not_mentioned	correct	ok	not_mentioned	released	unavailable
Haiku 5.5	imcs21	calibration	10536340	symptom_300	10536340	0.0008156	4.986716750077903	not_mentioned		not_mentioned	correct	ok	not_mentioned	released	unavailable
Haiku 5.5	imcs21	calibration	10536340	symptom_301	10536340	0.0008156	4.986716750077903	not_mentioned		not_mentioned	correct	ok	not_mentioned	released	unavailable
Haiku 5.5	imcs21	calibration	10536340	symptom_302	10536340	0.0008156	4.986716750077903	not_mentioned		not_mentioned	correct	ok	not_mentioned	released	unavailable
Haiku 5.5	imcs21	calibration	10536340	symptom_303	10536340	0.0008156	4.986716750077903	not_mentioned		not_mentioned	correct	ok	not_mentioned	released	unavailable
Haiku 5.5	imcs21	calibration	10536340	symptom_304	10536340	0.0008156	4.986716750077903	not_mentioned		not_mentioned	correct	ok	not_mentioned	released	unavailable
Haiku 5.5	imcs21	calibration	10536340	symptom_305	10536340	0.0008156	4.986716750077903	not_mentioned		not_mentioned	correct	ok	not_mentioned	released	unavailable
Haiku 5.5	imcs21	calibration	10536340	symptom_306	10536340	0.0008156	4.986716750077903	not_mentioned		not_mentioned	correct	ok	not_mentioned	released	unavailable
Haiku 5.5	imcs21	calibration	10536340	symptom_307	10536340	0.0008156	4.986716750077903	not_mentioned		not_mentioned	correct	ok	not_mentioned	released	unavailable
Haiku 5.5	imcs21	calibration	10536340	symptom_308	10536340	0.0008156	4.986716750077903	not_mentioned		not_mentioned	correct	ok	not_mentioned	released	unavailable
Haiku 5.5	imcs21	calibration	10536340	symptom_309	10536340	0.0008156	4.986716750077903	not_mentioned		not_mentioned	correct	ok	not_mentioned	released	unavailable
Haiku 5.5	imcs21	calibration	10536340	symptom_310	10536340	0.0008156	4.986716750077903	not_mentioned		not_mentioned	correct	ok	not_mentioned	released	unavailable
Haiku 5.5	imcs21	calibration	10536340	symptom_311	10536340	0.0008156	4.986716750077903	not_mentioned		not_mentioned	correct	ok	not_mentioned	released	unavailable
Haiku 5.5	imcs21	calibration	10536340	symptom_312	10536340	0.0008156	4.986716750077903	not_mentioned		not_mentioned	correct	ok	not_mentioned	released	unavailable
Haiku 5.5	imcs21	calibration	10536340	symptom_313	10536340	0.0008156	4.986716750077903	not_mentioned		not_mentioned	correct	ok	not_mentioned	released	unavailable
Haiku 5.5	imcs21	calibration	10536340	symptom_314	10536340	0.0008156	4.986716750077903	not_mentioned		not_mentioned	correct	ok	not_mentioned	released	unavailable
Haiku 5.5	imcs21	calibration	10536340	symptom_315	10536340	0.0008156	4.986716750077903	not_mentioned		not_mentioned	correct	ok	not_mentioned	released	unavailable
Haiku 5.5	imcs21	calibration	10536340	symptom_316	10536340	0.0008156	4.986716750077903	not_mentioned		not_mentioned	correct	ok	not_mentioned	released	unavailable
Haiku 5.5	imcs21	calibration	10536340	symptom_317	10536340	0.0008156	4.986716750077903	not_mentioned		not_mentioned	correct	ok	not_mentioned	released	unavailable
Haiku 5.5	imcs21	calibration	10536340	symptom_318	10536340	0.0008156	4.986716750077903	not_mentioned		not_mentioned	correct	ok	not_mentioned	released	unavailable
Haiku 5.5	imcs21	calibration	10536340	symptom_319	10536340	0.0008156	4.986716750077903	not_mentioned		not_mentioned	correct	ok	not_mentioned	released	unavailable
Haiku 5.5	imcs21	calibration	10536340	symptom_320	10536340	0.0008156	4.986716750077903	not_mentioned		not_mentioned	correct	ok	not_mentioned	released	unavailable
Haiku 5.5	imcs21	calibration	10536340	symptom_321	10536340	0.0008156	4.986716750077903	not_mentioned		not_mentioned	correct	ok	not_mentioned	released	unavailable
Haiku 5.5	imcs21	calibration	10536340	symptom_322	10536340	0.0008156	4.986716750077903	not_mentioned		not_mentioned	correct	ok	not_mentioned	released	unavailable
Haiku 5.5	imcs21	calibration	10536340	symptom_323	10536340	0.0008156	4.986716750077903	not_mentioned		not_mentioned	correct	ok	not_mentioned	released	unavailable
Haiku 5.5	imcs21	calibration	10536340	symptom_324	10536340	0.0008156	4.986716750077903	not_mentioned		not_mentioned	correct	ok	not_mentioned	released	unavailable
Haiku 5.5	imcs21	calibration	10536340	symptom_325	10536340	0.0008156	4.986716750077903	not_mentioned		not_mentioned	correct	ok	not_mentioned	released	unavailable
Haiku 5.5	imcs21	calibration	10536340	symptom_326	10536340	0.0008156	4.986716750077903	not_mentioned		not_mentioned	correct	ok	not_mentioned	released	unavailable
Haiku 5.5	imcs21	calibration	10536340	symptom_327	10536340	0.0008156	4.986716750077903	not_mentioned		not_mentioned	correct	ok	not_mentioned	released	unavailable
Haiku 5.5	imcs21	calibration	10536340	symptom_328	10536340	0.0008156	4.986716750077903	not_mentioned		not_mentioned	correct	ok	not_mentioned	released	unavailable
Haiku 5.5	imcs21	calibration	10536340	symptom_329	10536340	0.0008156	4.986716750077903	not_mentioned		not_mentioned	correct	ok	not_mentioned	released	unavailable
Haiku 5.5	imcs21	calibration	10536340	symptom_330	10536340	0.0008156	4.986716750077903	not_mentioned		not_mentioned	correct	ok	not_mentioned	released	unavailable
Haiku 5.5	imcs21	calibration	10537819	symptom_000	10537819	0.0008074000000000001	5.179045584052801	positive	0.85	positive	correct	ok	positive	released	reported_percentage
Haiku 5.5	imcs21	calibration	10537819	symptom_001	10537819	0.0008074000000000001	5.179045584052801	positive	0.9	positive	correct	ok	positive	released	reported_percentage
Haiku 5.5	imcs21	calibration	10537819	symptom_002	10537819	0.0008074000000000001	5.179045584052801	positive	0.85	positive	correct	ok	positive	released	reported_percentage
Haiku 5.5	imcs21	calibration	10537819	symptom_003	10537819	0.0008074000000000001	5.179045584052801	positive	0.95	positive	correct	ok	positive	released	reported_percentage
Haiku 5.5	imcs21	calibration	10537819	symptom_004	10537819	0.0008074000000000001	5.179045584052801	not_mentioned		not_mentioned	correct	ok	not_mentioned	released	unavailable
Haiku 5.5	imcs21	calibration	10537819	symptom_005	10537819	0.0008074000000000001	5.179045584052801	not_mentioned		negative	incorrect	ok	negative	released	unavailable
Haiku 5.5	imcs21	calibration	10537819	symptom_006	10537819	0.0008074000000000001	5.179045584052801	not_mentioned		not_mentioned	correct	ok	not_mentioned	released	unavailable
Haiku 5.5	imcs21	calibration	10537819	symptom_007	10537819	0.0008074000000000001	5.179045584052801	not_mentioned		not_mentioned	correct	ok	not_mentioned	released	unavailable
Haiku 5.5	imcs21	calibration	10537819	symptom_008	10537819	0.0008074000000000001	5.179045584052801	not_mentioned		not_mentioned	correct	ok	not_mentioned	released	unavailable
Haiku 5.5	imcs21	calibration	10537819	symptom_009	10537819	0.0008074000000000001	5.179045584052801	not_mentioned		not_mentioned	correct	ok	not_mentioned	released	unavailable
Haiku 5.5	imcs21	calibration	10537819	symptom_010	10537819	0.0008074000000000001	5.179045584052801	not_mentioned		not_mentioned	correct	ok	not_mentioned	released	unavailable
Haiku 5.5	imcs21	calibration	10537819	symptom_011	10537819	0.0008074000000000001	5.179045584052801	not_mentioned		not_mentioned	correct	ok	not_mentioned	released	unavailable
Haiku 5.5	imcs21	calibration	10537819	symptom_012	10537819	0.0008074000000000001	5.179045584052801	not_mentioned		uncertain	incorrect	ok	uncertain	released	unavailable
Haiku 5.5	imcs21	calibration	10537819	symptom_013	10537819	0.0008074000000000001	5.179045584052801	positive	0.92	positive	correct	ok	positive	released	reported_percentage
Haiku 5.5	imcs21	calibration	10537819	symptom_014	10537819	0.0008074000000000001	5.179045584052801	not_mentioned		not_mentioned	correct	ok	not_mentioned	released	unavailable
Haiku 5.5	imcs21	calibration	10537819	symptom_015	10537819	0.0008074000000000001	5.179045584052801	positive	0.88	positive	correct	ok	positive	released	reported_percentage
Haiku 5.5	imcs21	calibration	10537819	symptom_016	10537819	0.0008074000000000001	5.179045584052801	not_mentioned		not_mentioned	correct	ok	not_mentioned	released	unavailable
Haiku 5.5	imcs21	calibration	10537819	symptom_017	10537819	0.0008074000000000001	5.179045584052801	uncertain	0.45	not_mentioned	incorrect	ok	not_mentioned	released	reported_percentage
Haiku 5.5	imcs21	calibration	10537819	symptom_018	10537819	0.0008074000000000001	5.179045584052801	not_mentioned		not_mentioned	correct	ok	not_mentioned	released	unavailable
Haiku 5.5	imcs21	calibration	10537819	symptom_019	10537819	0.0008074000000000001	5.179045584052801	not_mentioned		not_mentioned	correct	ok	not_mentioned	released	unavailable
Haiku 5.5	imcs21	calibration	10537819	symptom_020	10537819	0.0008074000000000001	5.179045584052801	not_mentioned		not_mentioned	correct	ok	not_mentioned	released	unavailable
Haiku 5.5	imcs21	calibration	10537819	symptom_021	10537819	0.0008074000000000001	5.179045584052801	positive	0.7	not_mentioned	incorrect	ok	not_mentioned	released	reported_percentage
Haiku 5.5	imcs21	calibration	10537819	symptom_022	10537819	0.0008074000000000001	5.179045584052801	not_mentioned		not_mentioned	correct	ok	not_mentioned	released	unavailable
Haiku 5.5	imcs21	calibration	10537819	symptom_023	10537819	0.0008074000000000001	5.179045584052801	not_mentioned		not_mentioned	correct	ok	not_mentioned	released	unavailable
Haiku 5.5	imcs21	calibration	10537819	symptom_024	10537819	0.0008074000000000001	5.179045584052801	not_mentioned		not_mentioned	correct	ok	not_mentioned	released	unavailable
Haiku 5.5	imcs21	calibration	10537819	symptom_025	10537819	0.0008074000000000001	5.179045584052801	not_mentioned		not_mentioned	correct	ok	not_mentioned	released	unavailable
Haiku 5.5	imcs21	calibration	10537819	symptom_026	10537819	0.0008074000000000001	5.179045584052801	not_mentioned		not_mentioned	correct	ok	not_mentioned	released	unavailable
Haiku 5.5	imcs21	calibration	10537819	symptom_027	10537819	0.0008074000000000001	5.179045584052801	not_mentioned		not_mentioned	correct	ok	not_mentioned	released	unavailable
Haiku 5.5	imcs21	calibration	10537819	symptom_028	10537819	0.0008074000000000001	5.179045584052801	not_mentioned		not_mentioned	correct	ok	not_mentioned	released	unavailable
Haiku 5.5	imcs21	calibration	10537819	symptom_029	10537819	0.0008074000000000001	5.179045584052801	not_mentioned		not_mentioned	correct	ok	not_mentioned	released	unavailable
Haiku 5.5	imcs21	calibration	10537819	symptom_030	10537819	0.0008074000000000001	5.179045584052801	not_mentioned		not_mentioned	correct	ok	not_mentioned	released	unavailable
Haiku 5.5	imcs21	calibration	10537819	symptom_031	10537819	0.0008074000000000001	5.179045584052801	not_mentioned		not_mentioned	correct	ok	not_mentioned	released	unavailable
Haiku 5.5	imcs21	calibration	10537819	symptom_032	10537819	0.0008074000000000001	5.179045584052801	not_mentioned		not_mentioned	correct	ok	not_mentioned	released	unavailable
Haiku 5.5	imcs21	calibration	10537819	symptom_033	10537819	0.0008074000000000001	5.179045584052801	not_mentioned		not_mentioned	correct	ok	not_mentioned	released	unavailable
Haiku 5.5	imcs21	calibration	10537819	symptom_034	10537819	0.0008074000000000001	5.179045584052801	not_mentioned		not_mentioned	correct	ok	not_mentioned	released	unavailable
Haiku 5.5	imcs21	calibration	10537819	symptom_035	10537819	0.0008074000000000001	5.179045584052801	uncertain	0.4	not_mentioned	incorrect	ok	not_mentioned	released	reported_percentage
Haiku 5.5	imcs21	calibration	10537819	symptom_036	10537819	0.0008074000000000001	5.179045584052801	not_mentioned		not_mentioned	correct	ok	not_mentioned	released	unavailable
Haiku 5.5	imcs21	calibration	10537819	symptom_037	10537819	0.0008074000000000001	5.179045584052801	not_mentioned		not_mentioned	correct	ok	not_mentioned	released	unavailable
Haiku 5.5	imcs21	calibration	10537819	symptom_038	10537819	0.0008074000000000001	5.179045584052801	not_mentioned		not_mentioned	correct	ok	not_mentioned	released	unavailable
Haiku 5.5	imcs21	calibration	10537819	symptom_039	10537819	0.0008074000000000001	5.179045584052801	not_mentioned		not_mentioned	correct	ok	not_mentioned	released	unavailable
Haiku 5.5	imcs21	calibration	10537819	symptom_040	10537819	0.0008074000000000001	5.179045584052801	not_mentioned		not_mentioned	correct	ok	not_mentioned	released	unavailable
Haiku 5.5	imcs21	calibration	10537819	symptom_041	10537819	0.0008074000000000001	5.179045584052801	not_mentioned		not_mentioned	correct	ok	not_mentioned	released	unavailable
Haiku 5.5	imcs21	calibration	10537819	symptom_042	10537819	0.0008074000000000001	5.179045584052801	not_mentioned		not_mentioned	correct	ok	not_mentioned	released	unavailable
Haiku 5.5	imcs21	calibration	10537819	symptom_043	10537819	0.0008074000000000001	5.179045584052801	not_mentioned		not_mentioned	correct	ok	not_mentioned	released	unavailable
Haiku 5.5	imcs21	calibration	10537819	symptom_044	10537819	0.0008074000000000001	5.179045584052801	not_mentioned		not_mentioned	correct	ok	not_mentioned	released	unavailable
Haiku 5.5	imcs21	calibration	10537819	symptom_045	10537819	0.0008074000000000001	5.179045584052801	not_mentioned		not_mentioned	correct	ok	not_mentioned	released	unavailable
Haiku 5.5	imcs21	calibration	10537819	symptom_046	10537819	0.0008074000000000001	5.179045584052801	not_mentioned		not_mentioned	correct	ok	not_mentioned	released	unavailable
Haiku 5.5	imcs21	calibration	10537819	symptom_047	10537819	0.0008074000000000001	5.179045584052801	not_mentioned		not_mentioned	correct	ok	not_mentioned	released	unavailable
Haiku 5.5	imcs21	calibration	10537819	symptom_048	10537819	0.0008074000000000001	5.179045584052801	not_mentioned		not_mentioned	correct	ok	not_mentioned	released	unavailable
Haiku 5.5	imcs21	calibration	10537819	symptom_049	10537819	0.0008074000000000001	5.179045584052801	not_mentioned		not_mentioned	correct	ok	not_mentioned	released	unavailable
Haiku 5.5	imcs21	calibration	10537819	symptom_050	10537819	0.0008074000000000001	5.179045584052801	not_mentioned		not_mentioned	correct	ok	not_mentioned	released	unavailable
Haiku 5.5	imcs21	calibration	10537819	symptom_051	10537819	0.0008074000000000001	5.179045584052801	not_mentioned		not_mentioned	correct	ok	not_mentioned	released	unavailable
Haiku 5.5	imcs21	calibration	10537819	symptom_052	10537819	0.0008074000000000001	5.179045584052801	not_mentioned		not_mentioned	correct	ok	not_mentioned	released	unavailable
Haiku 5.5	imcs21	calibration	10537819	symptom_053	10537819	0.0008074000000000001	5.179045584052801	not_mentioned		not_mentioned	correct	ok	not_mentioned	released	unavailable
Haiku 5.5	imcs21	calibration	10537819	symptom_054	10537819	0.0008074000000000001	5.179045584052801	not_mentioned		not_mentioned	correct	ok	not_mentioned	released	unavailable
Haiku 5.5	imcs21	calibration	10537819	symptom_055	10537819	0.0008074000000000001	5.179045584052801	not_mentioned		not_mentioned	correct	ok	not_mentioned	released	unavailable
Haiku 5.5	imcs21	calibration	10537819	symptom_056	10537819	0.0008074000000000001	5.179045584052801	not_mentioned		not_mentioned	correct	ok	not_mentioned	released	unavailable
Haiku 5.5	imcs21	calibration	10537819	symptom_057	10537819	0.0008074000000000001	5.179045584052801	not_mentioned		not_mentioned	correct	ok	not_mentioned	released	unavailable
Haiku 5.5	imcs21	calibration	10537819	symptom_058	10537819	0.0008074000000000001	5.179045584052801	not_mentioned		not_mentioned	correct	ok	not_mentioned	released	unavailable
Haiku 5.5	imcs21	calibration	10537819	symptom_059	10537819	0.0008074000000000001	5.179045584052801	not_mentioned		not_mentioned	correct	ok	not_mentioned	released	unavailable
Haiku 5.5	imcs21	calibration	10537819	symptom_060	10537819	0.0008074000000000001	5.179045584052801	not_mentioned		not_mentioned	correct	ok	not_mentioned	released	unavailable
Haiku 5.5	imcs21	calibration	10537819	symptom_061	10537819	0.0008074000000000001	5.179045584052801	not_mentioned		not_mentioned	correct	ok	not_mentioned	released	unavailable
Haiku 5.5	imcs21	calibration	10537819	symptom_062	10537819	0.0008074000000000001	5.179045584052801	not_mentioned		not_mentioned	correct	ok	not_mentioned	released	unavailable
Haiku 5.5	imcs21	calibration	10537819	symptom_063	10537819	0.0008074000000000001	5.179045584052801	not_mentioned		uncertain	incorrect	ok	uncertain	released	unavailable
Haiku 5.5	imcs21	calibration	10537819	symptom_064	10537819	0.0008074000000000001	5.179045584052801	not_mentioned		not_mentioned	correct	ok	not_mentioned	released	unavailable
Haiku 5.5	imcs21	calibration	10537819	symptom_065	10537819	0.0008074000000000001	5.179045584052801	not_mentioned		not_mentioned	correct	ok	not_mentioned	released	unavailable
Haiku 5.5	imcs21	calibration	10537819	symptom_066	10537819	0.0008074000000000001	5.179045584052801	not_mentioned		not_mentioned	correct	ok	not_mentioned	released	unavailable
Haiku 5.5	imcs21	calibration	10537819	symptom_067	10537819	0.0008074000000000001	5.179045584052801	not_mentioned		not_mentioned	correct	ok	not_mentioned	released	unavailable
Haiku 5.5	imcs21	calibration	10537819	symptom_068	10537819	0.0008074000000000001	5.179045584052801	not_mentioned		not_mentioned	correct	ok	not_mentioned	released	unavailable
Haiku 5.5	imcs21	calibration	10537819	symptom_069	10537819	0.0008074000000000001	5.179045584052801	not_mentioned		not_mentioned	correct	ok	not_mentioned	released	unavailable
Haiku 5.5	imcs21	calibration	10537819	symptom_070	10537819	0.0008074000000000001	5.179045584052801	not_mentioned		not_mentioned	correct	ok	not_mentioned	released	unavailable
Haiku 5.5	imcs21	calibration	10537819	symptom_071	10537819	0.0008074000000000001	5.179045584052801	not_mentioned		not_mentioned	correct	ok	not_mentioned	released	unavailable
Haiku 5.5	imcs21	calibration	10537819	symptom_072	10537819	0.0008074000000000001	5.179045584052801	not_mentioned		not_mentioned	correct	ok	not_mentioned	released	unavailable
Haiku 5.5	imcs21	calibration	10537819	symptom_073	10537819	0.0008074000000000001	5.179045584052801	not_mentioned		not_mentioned	correct	ok	not_mentioned	released	unavailable
Haiku 5.5	imcs21	calibration	10537819	symptom_074	10537819	0.0008074000000000001	5.179045584052801	not_mentioned		not_mentioned	correct	ok	not_mentioned	released	unavailable
Haiku 5.5	imcs21	calibration	10537819	symptom_075	10537819	0.0008074000000000001	5.179045584052801	not_mentioned		not_mentioned	correct	ok	not_mentioned	released	unavailable
Haiku 5.5	imcs21	calibration	10537819	symptom_076	10537819	0.0008074000000000001	5.179045584052801	not_mentioned		not_mentioned	correct	ok	not_mentioned	released	unavailable
Haiku 5.5	imcs21	calibration	10537819	symptom_077	10537819	0.0008074000000000001	5.179045584052801	not_mentioned		not_mentioned	correct	ok	not_mentioned	released	unavailable
Haiku 5.5	imcs21	calibration	10537819	symptom_078	10537819	0.0008074000000000001	5.179045584052801	not_mentioned		not_mentioned	correct	ok	not_mentioned	released	unavailable
Haiku 5.5	imcs21	calibration	10537819	symptom_079	10537819	0.0008074000000000001	5.179045584052801	not_mentioned		not_mentioned	correct	ok	not_mentioned	released	unavailable
Haiku 5.5	imcs21	calibration	10537819	symptom_080	10537819	0.0008074000000000001	5.179045584052801	not_mentioned		not_mentioned	correct	ok	not_mentioned	released	unavailable
Haiku 5.5	imcs21	calibration	10537819	symptom_081	10537819	0.0008074000000000001	5.179045584052801	not_mentioned		not_mentioned	correct	ok	not_mentioned	released	unavailable
Haiku 5.5	imcs21	calibration	10537819	symptom_082	10537819	0.0008074000000000001	5.179045584052801	not_mentioned		not_mentioned	correct	ok	not_mentioned	released	unavailable
Haiku 5.5	imcs21	calibration	10537819	symptom_083	10537819	0.0008074000000000001	5.179045584052801	not_mentioned		not_mentioned	correct	ok	not_mentioned	released	unavailable
Haiku 5.5	imcs21	calibration	10537819	symptom_084	10537819	0.0008074000000000001	5.179045584052801	not_mentioned		not_mentioned	correct	ok	not_mentioned	released	unavailable
Haiku 5.5	imcs21	calibration	10537819	symptom_085	10537819	0.0008074000000000001	5.179045584052801	not_mentioned		not_mentioned	correct	ok	not_mentioned	released	unavailable
Haiku 5.5	imcs21	calibration	10537819	symptom_086	10537819	0.0008074000000000001	5.179045584052801	not_mentioned		not_mentioned	correct	ok	not_mentioned	released	unavailable
Haiku 5.5	imcs21	calibration	10537819	symptom_087	10537819	0.0008074000000000001	5.179045584052801	not_mentioned		not_mentioned	correct	ok	not_mentioned	released	unavailable
Haiku 5.5	imcs21	calibration	10537819	symptom_088	10537819	0.0008074000000000001	5.179045584052801	not_mentioned		not_mentioned	correct	ok	not_mentioned	released	unavailable
Haiku 5.5	imcs21	calibration	10537819	symptom_089	10537819	0.0008074000000000001	5.179045584052801	not_mentioned		not_mentioned	correct	ok	not_mentioned	released	unavailable
Haiku 5.5	imcs21	calibration	10537819	symptom_090	10537819	0.0008074000000000001	5.179045584052801	not_mentioned		not_mentioned	correct	ok	not_mentioned	released	unavailable
Haiku 5.5	imcs21	calibration	10537819	symptom_091	10537819	0.0008074000000000001	5.179045584052801	not_mentioned		not_mentioned	correct	ok	not_mentioned	released	unavailable
Haiku 5.5	imcs21	calibration	10537819	symptom_092	10537819	0.0008074000000000001	5.179045584052801	not_mentioned		not_mentioned	correct	ok	not_mentioned	released	unavailable
Haiku 5.5	imcs21	calibration	10537819	symptom_093	10537819	0.0008074000000000001	5.179045584052801	not_mentioned		not_mentioned	correct	ok	not_mentioned	released	unavailable
Haiku 5.5	imcs21	calibration	10537819	symptom_094	10537819	0.0008074000000000001	5.179045584052801	not_mentioned		not_mentioned	correct	ok	not_mentioned	released	unavailable
Haiku 5.5	imcs21	calibration	10537819	symptom_095	10537819	0.0008074000000000001	5.179045584052801	not_mentioned		not_mentioned	correct	ok	not_mentioned	released	unavailable
Haiku 5.5	imcs21	calibration	10537819	symptom_096	10537819	0.0008074000000000001	5.179045584052801	not_mentioned		not_mentioned	correct	ok	not_mentioned	released	unavailable
Haiku 5.5	imcs21	calibration	10537819	symptom_097	10537819	0.0008074000000000001	5.179045584052801	not_mentioned		not_mentioned	correct	ok	not_mentioned	released	unavailable
Haiku 5.5	imcs21	calibration	10537819	symptom_098	10537819	0.0008074000000000001	5.179045584052801	not_mentioned		not_mentioned	correct	ok	not_mentioned	released	unavailable
Haiku 5.5	imcs21	calibration	10537819	symptom_099	10537819	0.0008074000000000001	5.179045584052801	not_mentioned		not_mentioned	correct	ok	not_mentioned	released	unavailable
Haiku 5.5	imcs21	calibration	10537819	symptom_100	10537819	0.0008074000000000001	5.179045584052801	not_mentioned		not_mentioned	correct	ok	not_mentioned	released	unavailable
Haiku 5.5	imcs21	calibration	10537819	symptom_101	10537819	0.0008074000000000001	5.179045584052801	not_mentioned		not_mentioned	correct	ok	not_mentioned	released	unavailable
Haiku 5.5	imcs21	calibration	10537819	symptom_102	10537819	0.0008074000000000001	5.179045584052801	not_mentioned		not_mentioned	correct	ok	not_mentioned	released	unavailable
Haiku 5.5	imcs21	calibration	10537819	symptom_103	10537819	0.0008074000000000001	5.179045584052801	not_mentioned		not_mentioned	correct	ok	not_mentioned	released	unavailable
Haiku 5.5	imcs21	calibration	10537819	symptom_104	10537819	0.0008074000000000001	5.179045584052801	not_mentioned		not_mentioned	correct	ok	not_mentioned	released	unavailable
Haiku 5.5	imcs21	calibration	10537819	symptom_105	10537819	0.0008074000000000001	5.179045584052801	not_mentioned		not_mentioned	correct	ok	not_mentioned	released	unavailable
Haiku 5.5	imcs21	calibration	10537819	symptom_106	10537819	0.0008074000000000001	5.179045584052801	not_mentioned		not_mentioned	correct	ok	not_mentioned	released	unavailable
Haiku 5.5	imcs21	calibration	10537819	symptom_107	10537819	0.0008074000000000001	5.179045584052801	not_mentioned		not_mentioned	correct	ok	not_mentioned	released	unavailable
Haiku 5.5	imcs21	calibration	10537819	symptom_108	10537819	0.0008074000000000001	5.179045584052801	not_mentioned		not_mentioned	correct	ok	not_mentioned	released	unavailable
Haiku 5.5	imcs21	calibration	10537819	symptom_109	10537819	0.0008074000000000001	5.179045584052801	not_mentioned		not_mentioned	correct	ok	not_mentioned	released	unavailable
Haiku 5.5	imcs21	calibration	10537819	symptom_110	10537819	0.0008074000000000001	5.179045584052801	not_mentioned		not_mentioned	correct	ok	not_mentioned	released	unavailable
Haiku 5.5	imcs21	calibration	10537819	symptom_111	10537819	0.0008074000000000001	5.179045584052801	not_mentioned		not_mentioned	correct	ok	not_mentioned	released	unavailable
Haiku 5.5	imcs21	calibration	10537819	symptom_112	10537819	0.0008074000000000001	5.179045584052801	not_mentioned		not_mentioned	correct	ok	not_mentioned	released	unavailable
Haiku 5.5	imcs21	calibration	10537819	symptom_113	10537819	0.0008074000000000001	5.179045584052801	not_mentioned		not_mentioned	correct	ok	not_mentioned	released	unavailable
Haiku 5.5	imcs21	calibration	10537819	symptom_114	10537819	0.0008074000000000001	5.179045584052801	not_mentioned		not_mentioned	correct	ok	not_mentioned	released	unavailable
Haiku 5.5	imcs21	calibration	10537819	symptom_115	10537819	0.0008074000000000001	5.179045584052801	uncertain	0.6	uncertain	correct	ok	uncertain	released	reported_percentage
Haiku 5.5	imcs21	calibration	10537819	symptom_116	10537819	0.0008074000000000001	5.179045584052801	not_mentioned		not_mentioned	correct	ok	not_mentioned	released	unavailable
Haiku 5.5	imcs21	calibration	10537819	symptom_117	10537819	0.0008074000000000001	5.179045584052801	not_mentioned		not_mentioned	correct	ok	not_mentioned	released	unavailable
Haiku 5.5	imcs21	calibration	10537819	symptom_118	10537819	0.0008074000000000001	5.179045584052801	positive	0.8	not_mentioned	incorrect	ok	not_mentioned	released	reported_percentage
Haiku 5.5	imcs21	calibration	10537819	symptom_119	10537819	0.0008074000000000001	5.179045584052801	not_mentioned		not_mentioned	correct	ok	not_mentioned	released	unavailable
Haiku 5.5	imcs21	calibration	10537819	symptom_120	10537819	0.0008074000000000001	5.179045584052801	not_mentioned		not_mentioned	correct	ok	not_mentioned	released	unavailable
Haiku 5.5	imcs21	calibration	10537819	symptom_121	10537819	0.0008074000000000001	5.179045584052801	not_mentioned		not_mentioned	correct	ok	not_mentioned	released	unavailable
Haiku 5.5	imcs21	calibration	10537819	symptom_122	10537819	0.0008074000000000001	5.179045584052801	not_mentioned		not_mentioned	correct	ok	not_mentioned	released	unavailable
Haiku 5.5	imcs21	calibration	10537819	symptom_123	10537819	0.0008074000000000001	5.179045584052801	not_mentioned		not_mentioned	correct	ok	not_mentioned	released	unavailable
Haiku 5.5	imcs21	calibration	10537819	symptom_124	10537819	0.0008074000000000001	5.179045584052801	not_mentioned		not_mentioned	correct	ok	not_mentioned	released	unavailable
Haiku 5.5	imcs21	calibration	10537819	symptom_125	10537819	0.0008074000000000001	5.179045584052801	not_mentioned		not_mentioned	correct	ok	not_mentioned	released	unavailable
Haiku 5.5	imcs21	calibration	10537819	symptom_126	10537819	0.0008074000000000001	5.179045584052801	not_mentioned		not_mentioned	correct	ok	not_mentioned	released	unavailable
Haiku 5.5	imcs21	calibration	10537819	symptom_127	10537819	0.0008074000000000001	5.179045584052801	not_mentioned		not_mentioned	correct	ok	not_mentioned	released	unavailable
Haiku 5.5	imcs21	calibration	10537819	symptom_128	10537819	0.0008074000000000001	5.179045584052801	not_mentioned		not_mentioned	correct	ok	not_mentioned	released	unavailable
Haiku 5.5	imcs21	calibration	10537819	symptom_129	10537819	0.0008074000000000001	5.179045584052801	not_mentioned		not_mentioned	correct	ok	not_mentioned	released	unavailable
Haiku 5.5	imcs21	calibration	10537819	symptom_130	10537819	0.0008074000000000001	5.179045584052801	not_mentioned		not_mentioned	correct	ok	not_mentioned	released	unavailable
Haiku 5.5	imcs21	calibration	10537819	symptom_131	10537819	0.0008074000000000001	5.179045584052801	not_mentioned		not_mentioned	correct	ok	not_mentioned	released	unavailable
Haiku 5.5	imcs21	calibration	10537819	symptom_132	10537819	0.0008074000000000001	5.179045584052801	not_mentioned		not_mentioned	correct	ok	not_mentioned	released	unavailable
Haiku 5.5	imcs21	calibration	10537819	symptom_133	10537819	0.0008074000000000001	5.179045584052801	not_mentioned		not_mentioned	correct	ok	not_mentioned	released	unavailable
Haiku 5.5	imcs21	calibration	10537819	symptom_134	10537819	0.0008074000000000001	5.179045584052801	not_mentioned		not_mentioned	correct	ok	not_mentioned	released	unavailable
Haiku 5.5	imcs21	calibration	10537819	symptom_135	10537819	0.0008074000000000001	5.179045584052801	not_mentioned		not_mentioned	correct	ok	not_mentioned	released	unavailable
Haiku 5.5	imcs21	calibration	10537819	symptom_136	10537819	0.0008074000000000001	5.179045584052801	not_mentioned		not_mentioned	correct	ok	not_mentioned	released	unavailable
Haiku 5.5	imcs21	calibration	10537819	symptom_137	10537819	0.0008074000000000001	5.179045584052801	not_mentioned		not_mentioned	correct	ok	not_mentioned	released	unavailable
Haiku 5.5	imcs21	calibration	10537819	symptom_138	10537819	0.0008074000000000001	5.179045584052801	not_mentioned		not_mentioned	correct	ok	not_mentioned	released	unavailable
Haiku 5.5	imcs21	calibration	10537819	symptom_139	10537819	0.0008074000000000001	5.179045584052801	not_mentioned		not_mentioned	correct	ok	not_mentioned	released	unavailable
Haiku 5.5	imcs21	calibration	10537819	symptom_140	10537819	0.0008074000000000001	5.179045584052801	not_mentioned		not_mentioned	correct	ok	not_mentioned	released	unavailable
Haiku 5.5	imcs21	calibration	10537819	symptom_141	10537819	0.0008074000000000001	5.179045584052801	not_mentioned		not_mentioned	correct	ok	not_mentioned	released	unavailable
Haiku 5.5	imcs21	calibration	10537819	symptom_142	10537819	0.0008074000000000001	5.179045584052801	not_mentioned		not_mentioned	correct	ok	not_mentioned	released	unavailable
Haiku 5.5	imcs21	calibration	10537819	symptom_143	10537819	0.0008074000000000001	5.179045584052801	not_mentioned		not_mentioned	correct	ok	not_mentioned	released	unavailable
Haiku 5.5	imcs21	calibration	10537819	symptom_144	10537819	0.0008074000000000001	5.179045584052801	not_mentioned		not_mentioned	correct	ok	not_mentioned	released	unavailable
Haiku 5.5	imcs21	calibration	10537819	symptom_145	10537819	0.0008074000000000001	5.179045584052801	not_mentioned		not_mentioned	correct	ok	not_mentioned	released	unavailable
Haiku 5.5	imcs21	calibration	10537819	symptom_146	10537819	0.0008074000000000001	5.179045584052801	not_mentioned		not_mentioned	correct	ok	not_mentioned	released	unavailable
Haiku 5.5	imcs21	calibration	10537819	symptom_147	10537819	0.0008074000000000001	5.179045584052801	not_mentioned		not_mentioned	correct	ok	not_mentioned	released	unavailable
Haiku 5.5	imcs21	calibration	10537819	symptom_148	10537819	0.0008074000000000001	5.179045584052801	not_mentioned		not_mentioned	correct	ok	not_mentioned	released	unavailable
Haiku 5.5	imcs21	calibration	10537819	symptom_149	10537819	0.0008074000000000001	5.179045584052801	not_mentioned		not_mentioned	correct	ok	not_mentioned	released	unavailable
Haiku 5.5	imcs21	calibration	10537819	symptom_150	10537819	0.0008074000000000001	5.179045584052801	not_mentioned		not_mentioned	correct	ok	not_mentioned	released	unavailable
Haiku 5.5	imcs21	calibration	10537819	symptom_151	10537819	0.0008074000000000001	5.179045584052801	not_mentioned		not_mentioned	correct	ok	not_mentioned	released	unavailable
Haiku 5.5	imcs21	calibration	10537819	symptom_152	10537819	0.0008074000000000001	5.179045584052801	not_mentioned		not_mentioned	correct	ok	not_mentioned	released	unavailable
Haiku 5.5	imcs21	calibration	10537819	symptom_153	10537819	0.0008074000000000001	5.179045584052801	not_mentioned		not_mentioned	correct	ok	not_mentioned	released	unavailable
Haiku 5.5	imcs21	calibration	10537819	symptom_154	10537819	0.0008074000000000001	5.179045584052801	not_mentioned		not_mentioned	correct	ok	not_mentioned	released	unavailable
Haiku 5.5	imcs21	calibration	10537819	symptom_155	10537819	0.0008074000000000001	5.179045584052801	not_mentioned		not_mentioned	correct	ok	not_mentioned	released	unavailable
Haiku 5.5	imcs21	calibration	10537819	symptom_156	10537819	0.0008074000000000001	5.179045584052801	not_mentioned		not_mentioned	correct	ok	not_mentioned	released	unavailable
Haiku 5.5	imcs21	calibration	10537819	symptom_157	10537819	0.0008074000000000001	5.179045584052801	not_mentioned		not_mentioned	correct	ok	not_mentioned	released	unavailable
Haiku 5.5	imcs21	calibration	10537819	symptom_158	10537819	0.0008074000000000001	5.179045584052801	not_mentioned		not_mentioned	correct	ok	not_mentioned	released	unavailable
Haiku 5.5	imcs21	calibration	10537819	symptom_159	10537819	0.0008074000000000001	5.179045584052801	not_mentioned		not_mentioned	correct	ok	not_mentioned	released	unavailable
Haiku 5.5	imcs21	calibration	10537819	symptom_160	10537819	0.0008074000000000001	5.179045584052801	not_mentioned		not_mentioned	correct	ok	not_mentioned	released	unavailable
Haiku 5.5	imcs21	calibration	10537819	symptom_161	10537819	0.0008074000000000001	5.179045584052801	not_mentioned		not_mentioned	correct	ok	not_mentioned	released	unavailable
Haiku 5.5	imcs21	calibration	10537819	symptom_162	10537819	0.0008074000000000001	5.179045584052801	not_mentioned		not_mentioned	correct	ok	not_mentioned	released	unavailable
Haiku 5.5	imcs21	calibration	10537819	symptom_163	10537819	0.0008074000000000001	5.179045584052801	not_mentioned		not_mentioned	correct	ok	not_mentioned	released	unavailable
Haiku 5.5	imcs21	calibration	10537819	symptom_164	10537819	0.0008074000000000001	5.179045584052801	not_mentioned		not_mentioned	correct	ok	not_mentioned	released	unavailable
Haiku 5.5	imcs21	calibration	10537819	symptom_165	10537819	0.0008074000000000001	5.179045584052801	not_mentioned		not_mentioned	correct	ok	not_mentioned	released	unavailable
Haiku 5.5	imcs21	calibration	10537819	symptom_166	10537819	0.0008074000000000001	5.179045584052801	not_mentioned		not_mentioned	correct	ok	not_mentioned	released	unavailable
Haiku 5.5	imcs21	calibration	10537819	symptom_167	10537819	0.0008074000000000001	5.179045584052801	not_mentioned		not_mentioned	correct	ok	not_mentioned	released	unavailable
Haiku 5.5	imcs21	calibration	10537819	symptom_168	10537819	0.0008074000000000001	5.179045584052801	not_mentioned		not_mentioned	correct	ok	not_mentioned	released	unavailable
Haiku 5.5	imcs21	calibration	10537819	symptom_169	10537819	0.0008074000000000001	5.179045584052801	not_mentioned		not_mentioned	correct	ok	not_mentioned	released	unavailable
Haiku 5.5	imcs21	calibration	10537819	symptom_170	10537819	0.0008074000000000001	5.179045584052801	not_mentioned		not_mentioned	correct	ok	not_mentioned	released	unavailable
Haiku 5.5	imcs21	calibration	10537819	symptom_171	10537819	0.0008074000000000001	5.179045584052801	not_mentioned		not_mentioned	correct	ok	not_mentioned	released	unavailable
Haiku 5.5	imcs21	calibration	10537819	symptom_172	10537819	0.0008074000000000001	5.179045584052801	not_mentioned		not_mentioned	correct	ok	not_mentioned	released	unavailable
Haiku 5.5	imcs21	calibration	10537819	symptom_173	10537819	0.0008074000000000001	5.179045584052801	not_mentioned		not_mentioned	correct	ok	not_mentioned	released	unavailable
Haiku 5.5	imcs21	calibration	10537819	symptom_174	10537819	0.0008074000000000001	5.179045584052801	not_mentioned		not_mentioned	correct	ok	not_mentioned	released	unavailable
Haiku 5.5	imcs21	calibration	10537819	symptom_175	10537819	0.0008074000000000001	5.179045584052801	not_mentioned		not_mentioned	correct	ok	not_mentioned	released	unavailable
Haiku 5.5	imcs21	calibration	10537819	symptom_176	10537819	0.0008074000000000001	5.179045584052801	not_mentioned		not_mentioned	correct	ok	not_mentioned	released	unavailable
Haiku 5.5	imcs21	calibration	10537819	symptom_177	10537819	0.0008074000000000001	5.179045584052801	not_mentioned		not_mentioned	correct	ok	not_mentioned	released	unavailable
Haiku 5.5	imcs21	calibration	10537819	symptom_178	10537819	0.0008074000000000001	5.179045584052801	not_mentioned		not_mentioned	correct	ok	not_mentioned	released	unavailable
Haiku 5.5	imcs21	calibration	10537819	symptom_179	10537819	0.0008074000000000001	5.179045584052801	not_mentioned		not_mentioned	correct	ok	not_mentioned	released	unavailable
Haiku 5.5	imcs21	calibration	10537819	symptom_180	10537819	0.0008074000000000001	5.179045584052801	not_mentioned		not_mentioned	correct	ok	not_mentioned	released	unavailable
Haiku 5.5	imcs21	calibration	10537819	symptom_181	10537819	0.0008074000000000001	5.179045584052801	not_mentioned		not_mentioned	correct	ok	not_mentioned	released	unavailable
Haiku 5.5	imcs21	calibration	10537819	symptom_182	10537819	0.0008074000000000001	5.179045584052801	not_mentioned		not_mentioned	correct	ok	not_mentioned	released	unavailable
Haiku 5.5	imcs21	calibration	10537819	symptom_183	10537819	0.0008074000000000001	5.179045584052801	not_mentioned		not_mentioned	correct	ok	not_mentioned	released	unavailable
Haiku 5.5	imcs21	calibration	10537819	symptom_184	10537819	0.0008074000000000001	5.179045584052801	not_mentioned		not_mentioned	correct	ok	not_mentioned	released	unavailable
Haiku 5.5	imcs21	calibration	10537819	symptom_185	10537819	0.0008074000000000001	5.179045584052801	not_mentioned		not_mentioned	correct	ok	not_mentioned	released	unavailable
Haiku 5.5	imcs21	calibration	10537819	symptom_186	10537819	0.0008074000000000001	5.179045584052801	not_mentioned		not_mentioned	correct	ok	not_mentioned	released	unavailable
Haiku 5.5	imcs21	calibration	10537819	symptom_187	10537819	0.0008074000000000001	5.179045584052801	not_mentioned		not_mentioned	correct	ok	not_mentioned	released	unavailable
Haiku 5.5	imcs21	calibration	10537819	symptom_188	10537819	0.0008074000000000001	5.179045584052801	not_mentioned		not_mentioned	correct	ok	not_mentioned	released	unavailable
Haiku 5.5	imcs21	calibration	10537819	symptom_189	10537819	0.0008074000000000001	5.179045584052801	not_mentioned		not_mentioned	correct	ok	not_mentioned	released	unavailable
Haiku 5.5	imcs21	calibration	10537819	symptom_190	10537819	0.0008074000000000001	5.179045584052801	not_mentioned		not_mentioned	correct	ok	not_mentioned	released	unavailable
Haiku 5.5	imcs21	calibration	10537819	symptom_191	10537819	0.0008074000000000001	5.179045584052801	not_mentioned		not_mentioned	correct	ok	not_mentioned	released	unavailable
Haiku 5.5	imcs21	calibration	10537819	symptom_192	10537819	0.0008074000000000001	5.179045584052801	not_mentioned		not_mentioned	correct	ok	not_mentioned	released	unavailable
Haiku 5.5	imcs21	calibration	10537819	symptom_193	10537819	0.0008074000000000001	5.179045584052801	not_mentioned		not_mentioned	correct	ok	not_mentioned	released	unavailable
Haiku 5.5	imcs21	calibration	10537819	symptom_194	10537819	0.0008074000000000001	5.179045584052801	not_mentioned		not_mentioned	correct	ok	not_mentioned	released	unavailable
Haiku 5.5	imcs21	calibration	10537819	symptom_195	10537819	0.0008074000000000001	5.179045584052801	not_mentioned		not_mentioned	correct	ok	not_mentioned	released	unavailable
Haiku 5.5	imcs21	calibration	10537819	symptom_196	10537819	0.0008074000000000001	5.179045584052801	not_mentioned		not_mentioned	correct	ok	not_mentioned	released	unavailable
Haiku 5.5	imcs21	calibration	10537819	symptom_197	10537819	0.0008074000000000001	5.179045584052801	not_mentioned		not_mentioned	correct	ok	not_mentioned	released	unavailable
Haiku 5.5	imcs21	calibration	10537819	symptom_198	10537819	0.0008074000000000001	5.179045584052801	not_mentioned		not_mentioned	correct	ok	not_mentioned	released	unavailable
Haiku 5.5	imcs21	calibration	10537819	symptom_199	10537819	0.0008074000000000001	5.179045584052801	not_mentioned		not_mentioned	correct	ok	not_mentioned	released	unavailable
Haiku 5.5	imcs21	calibration	10537819	symptom_200	10537819	0.0008074000000000001	5.179045584052801	not_mentioned		not_mentioned	correct	ok	not_mentioned	released	unavailable
Haiku 5.5	imcs21	calibration	10537819	symptom_201	10537819	0.0008074000000000001	5.179045584052801	not_mentioned		not_mentioned	correct	ok	not_mentioned	released	unavailable
Haiku 5.5	imcs21	calibration	10537819	symptom_202	10537819	0.0008074000000000001	5.179045584052801	not_mentioned		not_mentioned	correct	ok	not_mentioned	released	unavailable
Haiku 5.5	imcs21	calibration	10537819	symptom_203	10537819	0.0008074000000000001	5.179045584052801	not_mentioned		not_mentioned	correct	ok	not_mentioned	released	unavailable
Haiku 5.5	imcs21	calibration	10537819	symptom_204	10537819	0.0008074000000000001	5.179045584052801	not_mentioned		not_mentioned	correct	ok	not_mentioned	released	unavailable
Haiku 5.5	imcs21	calibration	10537819	symptom_205	10537819	0.0008074000000000001	5.179045584052801	not_mentioned		not_mentioned	correct	ok	not_mentioned	released	unavailable
Haiku 5.5	imcs21	calibration	10537819	symptom_206	10537819	0.0008074000000000001	5.179045584052801	not_mentioned		not_mentioned	correct	ok	not_mentioned	released	unavailable
Haiku 5.5	imcs21	calibration	10537819	symptom_207	10537819	0.0008074000000000001	5.179045584052801	not_mentioned		not_mentioned	correct	ok	not_mentioned	released	unavailable
Haiku 5.5	imcs21	calibration	10537819	symptom_208	10537819	0.0008074000000000001	5.179045584052801	not_mentioned		not_mentioned	correct	ok	not_mentioned	released	unavailable
Haiku 5.5	imcs21	calibration	10537819	symptom_209	10537819	0.0008074000000000001	5.179045584052801	not_mentioned		not_mentioned	correct	ok	not_mentioned	released	unavailable
Haiku 5.5	imcs21	calibration	10537819	symptom_210	10537819	0.0008074000000000001	5.179045584052801	not_mentioned		not_mentioned	correct	ok	not_mentioned	released	unavailable
Haiku 5.5	imcs21	calibration	10537819	symptom_211	10537819	0.0008074000000000001	5.179045584052801	not_mentioned		not_mentioned	correct	ok	not_mentioned	released	unavailable
Haiku 5.5	imcs21	calibration	10537819	symptom_212	10537819	0.0008074000000000001	5.179045584052801	not_mentioned		not_mentioned	correct	ok	not_mentioned	released	unavailable
Haiku 5.5	imcs21	calibration	10537819	symptom_213	10537819	0.0008074000000000001	5.179045584052801	not_mentioned		not_mentioned	correct	ok	not_mentioned	released	unavailable
Haiku 5.5	imcs21	calibration	10537819	symptom_214	10537819	0.0008074000000000001	5.179045584052801	not_mentioned		not_mentioned	correct	ok	not_mentioned	released	unavailable
Haiku 5.5	imcs21	calibration	10537819	symptom_215	10537819	0.0008074000000000001	5.179045584052801	not_mentioned		not_mentioned	correct	ok	not_mentioned	released	unavailable
Haiku 5.5	imcs21	calibration	10537819	symptom_216	10537819	0.0008074000000000001	5.179045584052801	not_mentioned		not_mentioned	correct	ok	not_mentioned	released	unavailable
Haiku 5.5	imcs21	calibration	10537819	symptom_217	10537819	0.0008074000000000001	5.179045584052801	not_mentioned		not_mentioned	correct	ok	not_mentioned	released	unavailable
Haiku 5.5	imcs21	calibration	10537819	symptom_218	10537819	0.0008074000000000001	5.179045584052801	not_mentioned		not_mentioned	correct	ok	not_mentioned	released	unavailable
Haiku 5.5	imcs21	calibration	10537819	symptom_219	10537819	0.0008074000000000001	5.179045584052801	not_mentioned		not_mentioned	correct	ok	not_mentioned	released	unavailable
Haiku 5.5	imcs21	calibration	10537819	symptom_220	10537819	0.0008074000000000001	5.179045584052801	not_mentioned		not_mentioned	correct	ok	not_mentioned	released	unavailable
Haiku 5.5	imcs21	calibration	10537819	symptom_221	10537819	0.0008074000000000001	5.179045584052801	not_mentioned		not_mentioned	correct	ok	not_mentioned	released	unavailable
Haiku 5.5	imcs21	calibration	10537819	symptom_222	10537819	0.0008074000000000001	5.179045584052801	not_mentioned		not_mentioned	correct	ok	not_mentioned	released	unavailable
Haiku 5.5	imcs21	calibration	10537819	symptom_223	10537819	0.0008074000000000001	5.179045584052801	not_mentioned		not_mentioned	correct	ok	not_mentioned	released	unavailable
Haiku 5.5	imcs21	calibration	10537819	symptom_224	10537819	0.0008074000000000001	5.179045584052801	not_mentioned		not_mentioned	correct	ok	not_mentioned	released	unavailable
Haiku 5.5	imcs21	calibration	10537819	symptom_225	10537819	0.0008074000000000001	5.179045584052801	not_mentioned		not_mentioned	correct	ok	not_mentioned	released	unavailable
Haiku 5.5	imcs21	calibration	10537819	symptom_226	10537819	0.0008074000000000001	5.179045584052801	not_mentioned		not_mentioned	correct	ok	not_mentioned	released	unavailable
Haiku 5.5	imcs21	calibration	10537819	symptom_227	10537819	0.0008074000000000001	5.179045584052801	not_mentioned		not_mentioned	correct	ok	not_mentioned	released	unavailable
Haiku 5.5	imcs21	calibration	10537819	symptom_228	10537819	0.0008074000000000001	5.179045584052801	not_mentioned		not_mentioned	correct	ok	not_mentioned	released	unavailable
Haiku 5.5	imcs21	calibration	10537819	symptom_229	10537819	0.0008074000000000001	5.179045584052801	not_mentioned		not_mentioned	correct	ok	not_mentioned	released	unavailable
Haiku 5.5	imcs21	calibration	10537819	symptom_230	10537819	0.0008074000000000001	5.179045584052801	not_mentioned		not_mentioned	correct	ok	not_mentioned	released	unavailable
Haiku 5.5	imcs21	calibration	10537819	symptom_231	10537819	0.0008074000000000001	5.179045584052801	not_mentioned		not_mentioned	correct	ok	not_mentioned	released	unavailable
Haiku 5.5	imcs21	calibration	10537819	symptom_232	10537819	0.0008074000000000001	5.179045584052801	not_mentioned		not_mentioned	correct	ok	not_mentioned	released	unavailable
Haiku 5.5	imcs21	calibration	10537819	symptom_233	10537819	0.0008074000000000001	5.179045584052801	not_mentioned		not_mentioned	correct	ok	not_mentioned	released	unavailable
Haiku 5.5	imcs21	calibration	10537819	symptom_234	10537819	0.0008074000000000001	5.179045584052801	not_mentioned		not_mentioned	correct	ok	not_mentioned	released	unavailable
Haiku 5.5	imcs21	calibration	10537819	symptom_235	10537819	0.0008074000000000001	5.179045584052801	not_mentioned		not_mentioned	correct	ok	not_mentioned	released	unavailable
Haiku 5.5	imcs21	calibration	10537819	symptom_236	10537819	0.0008074000000000001	5.179045584052801	not_mentioned		not_mentioned	correct	ok	not_mentioned	released	unavailable
Haiku 5.5	imcs21	calibration	10537819	symptom_237	10537819	0.0008074000000000001	5.179045584052801	not_mentioned		not_mentioned	correct	ok	not_mentioned	released	unavailable
Haiku 5.5	imcs21	calibration	10537819	symptom_238	10537819	0.0008074000000000001	5.179045584052801	not_mentioned		not_mentioned	correct	ok	not_mentioned	released	unavailable
Haiku 5.5	imcs21	calibration	10537819	symptom_239	10537819	0.0008074000000000001	5.179045584052801	not_mentioned		not_mentioned	correct	ok	not_mentioned	released	unavailable
Haiku 5.5	imcs21	calibration	10537819	symptom_240	10537819	0.0008074000000000001	5.179045584052801	not_mentioned		not_mentioned	correct	ok	not_mentioned	released	unavailable
Haiku 5.5	imcs21	calibration	10537819	symptom_241	10537819	0.0008074000000000001	5.179045584052801	not_mentioned		not_mentioned	correct	ok	not_mentioned	released	unavailable
Haiku 5.5	imcs21	calibration	10537819	symptom_242	10537819	0.0008074000000000001	5.179045584052801	not_mentioned		not_mentioned	correct	ok	not_mentioned	released	unavailable
Haiku 5.5	imcs21	calibration	10537819	symptom_243	10537819	0.0008074000000000001	5.179045584052801	not_mentioned		not_mentioned	correct	ok	not_mentioned	released	unavailable
Haiku 5.5	imcs21	calibration	10537819	symptom_244	10537819	0.0008074000000000001	5.179045584052801	not_mentioned		not_mentioned	correct	ok	not_mentioned	released	unavailable
Haiku 5.5	imcs21	calibration	10537819	symptom_245	10537819	0.0008074000000000001	5.179045584052801	not_mentioned		not_mentioned	correct	ok	not_mentioned	released	unavailable
Haiku 5.5	imcs21	calibration	10537819	symptom_246	10537819	0.0008074000000000001	5.179045584052801	not_mentioned		not_mentioned	correct	ok	not_mentioned	released	unavailable
Haiku 5.5	imcs21	calibration	10537819	symptom_247	10537819	0.0008074000000000001	5.179045584052801	not_mentioned		not_mentioned	correct	ok	not_mentioned	released	unavailable
Haiku 5.5	imcs21	calibration	10537819	symptom_248	10537819	0.0008074000000000001	5.179045584052801	not_mentioned		not_mentioned	correct	ok	not_mentioned	released	unavailable
Haiku 5.5	imcs21	calibration	10537819	symptom_249	10537819	0.0008074000000000001	5.179045584052801	not_mentioned		not_mentioned	correct	ok	not_mentioned	released	unavailable
Haiku 5.5	imcs21	calibration	10537819	symptom_250	10537819	0.0008074000000000001	5.179045584052801	not_mentioned		not_mentioned	correct	ok	not_mentioned	released	unavailable
Haiku 5.5	imcs21	calibration	10537819	symptom_251	10537819	0.0008074000000000001	5.179045584052801	not_mentioned		not_mentioned	correct	ok	not_mentioned	released	unavailable
Haiku 5.5	imcs21	calibration	10537819	symptom_252	10537819	0.0008074000000000001	5.179045584052801	not_mentioned		not_mentioned	correct	ok	not_mentioned	released	unavailable
Haiku 5.5	imcs21	calibration	10537819	symptom_253	10537819	0.0008074000000000001	5.179045584052801	not_mentioned		not_mentioned	correct	ok	not_mentioned	released	unavailable
Haiku 5.5	imcs21	calibration	10537819	symptom_254	10537819	0.0008074000000000001	5.179045584052801	not_mentioned		not_mentioned	correct	ok	not_mentioned	released	unavailable
Haiku 5.5	imcs21	calibration	10537819	symptom_255	10537819	0.0008074000000000001	5.179045584052801	not_mentioned		not_mentioned	correct	ok	not_mentioned	released	unavailable
Haiku 5.5	imcs21	calibration	10537819	symptom_256	10537819	0.0008074000000000001	5.179045584052801	not_mentioned		not_mentioned	correct	ok	not_mentioned	released	unavailable
Haiku 5.5	imcs21	calibration	10537819	symptom_257	10537819	0.0008074000000000001	5.179045584052801	not_mentioned		not_mentioned	correct	ok	not_mentioned	released	unavailable
Haiku 5.5	imcs21	calibration	10537819	symptom_258	10537819	0.0008074000000000001	5.179045584052801	not_mentioned		not_mentioned	correct	ok	not_mentioned	released	unavailable
Haiku 5.5	imcs21	calibration	10537819	symptom_259	10537819	0.0008074000000000001	5.179045584052801	not_mentioned		not_mentioned	correct	ok	not_mentioned	released	unavailable
Haiku 5.5	imcs21	calibration	10537819	symptom_260	10537819	0.0008074000000000001	5.179045584052801	not_mentioned		not_mentioned	correct	ok	not_mentioned	released	unavailable
Haiku 5.5	imcs21	calibration	10537819	symptom_261	10537819	0.0008074000000000001	5.179045584052801	not_mentioned		not_mentioned	correct	ok	not_mentioned	released	unavailable
Haiku 5.5	imcs21	calibration	10537819	symptom_262	10537819	0.0008074000000000001	5.179045584052801	not_mentioned		not_mentioned	correct	ok	not_mentioned	released	unavailable
Haiku 5.5	imcs21	calibration	10537819	symptom_263	10537819	0.0008074000000000001	5.179045584052801	not_mentioned		not_mentioned	correct	ok	not_mentioned	released	unavailable
Haiku 5.5	imcs21	calibration	10537819	symptom_264	10537819	0.0008074000000000001	5.179045584052801	not_mentioned		not_mentioned	correct	ok	not_mentioned	released	unavailable
Haiku 5.5	imcs21	calibration	10537819	symptom_265	10537819	0.0008074000000000001	5.179045584052801	not_mentioned		not_mentioned	correct	ok	not_mentioned	released	unavailable
Haiku 5.5	imcs21	calibration	10537819	symptom_266	10537819	0.0008074000000000001	5.179045584052801	not_mentioned		not_mentioned	correct	ok	not_mentioned	released	unavailable
Haiku 5.5	imcs21	calibration	10537819	symptom_267	10537819	0.0008074000000000001	5.179045584052801	not_mentioned		not_mentioned	correct	ok	not_mentioned	released	unavailable
Haiku 5.5	imcs21	calibration	10537819	symptom_268	10537819	0.0008074000000000001	5.179045584052801	not_mentioned		not_mentioned	correct	ok	not_mentioned	released	unavailable
Haiku 5.5	imcs21	calibration	10537819	symptom_269	10537819	0.0008074000000000001	5.179045584052801	not_mentioned		not_mentioned	correct	ok	not_mentioned	released	unavailable
Haiku 5.5	imcs21	calibration	10537819	symptom_270	10537819	0.0008074000000000001	5.179045584052801	not_mentioned		not_mentioned	correct	ok	not_mentioned	released	unavailable
Haiku 5.5	imcs21	calibration	10537819	symptom_271	10537819	0.0008074000000000001	5.179045584052801	not_mentioned		not_mentioned	correct	ok	not_mentioned	released	unavailable
Haiku 5.5	imcs21	calibration	10537819	symptom_272	10537819	0.0008074000000000001	5.179045584052801	not_mentioned		not_mentioned	correct	ok	not_mentioned	released	unavailable
Haiku 5.5	imcs21	calibration	10537819	symptom_273	10537819	0.0008074000000000001	5.179045584052801	not_mentioned		not_mentioned	correct	ok	not_mentioned	released	unavailable
Haiku 5.5	imcs21	calibration	10537819	symptom_274	10537819	0.0008074000000000001	5.179045584052801	not_mentioned		not_mentioned	correct	ok	not_mentioned	released	unavailable
Haiku 5.5	imcs21	calibration	10537819	symptom_275	10537819	0.0008074000000000001	5.179045584052801	not_mentioned		not_mentioned	correct	ok	not_mentioned	released	unavailable
Haiku 5.5	imcs21	calibration	10537819	symptom_276	10537819	0.0008074000000000001	5.179045584052801	not_mentioned		not_mentioned	correct	ok	not_mentioned	released	unavailable
Haiku 5.5	imcs21	calibration	10537819	symptom_277	10537819	0.0008074000000000001	5.179045584052801	not_mentioned		not_mentioned	correct	ok	not_mentioned	released	unavailable
Haiku 5.5	imcs21	calibration	10537819	symptom_278	10537819	0.0008074000000000001	5.179045584052801	not_mentioned		not_mentioned	correct	ok	not_mentioned	released	unavailable
Haiku 5.5	imcs21	calibration	10537819	symptom_279	10537819	0.0008074000000000001	5.179045584052801	not_mentioned		not_mentioned	correct	ok	not_mentioned	released	unavailable
Haiku 5.5	imcs21	calibration	10537819	symptom_280	10537819	0.0008074000000000001	5.179045584052801	not_mentioned		not_mentioned	correct	ok	not_mentioned	released	unavailable
Haiku 5.5	imcs21	calibration	10537819	symptom_281	10537819	0.0008074000000000001	5.179045584052801	not_mentioned		not_mentioned	correct	ok	not_mentioned	released	unavailable
Haiku 5.5	imcs21	calibration	10537819	symptom_282	10537819	0.0008074000000000001	5.179045584052801	not_mentioned		not_mentioned	correct	ok	not_mentioned	released	unavailable
Haiku 5.5	imcs21	calibration	10537819	symptom_283	10537819	0.0008074000000000001	5.179045584052801	not_mentioned		not_mentioned	correct	ok	not_mentioned	released	unavailable
Haiku 5.5	imcs21	calibration	10537819	symptom_284	10537819	0.0008074000000000001	5.179045584052801	not_mentioned		not_mentioned	correct	ok	not_mentioned	released	unavailable
Haiku 5.5	imcs21	calibration	10537819	symptom_285	10537819	0.0008074000000000001	5.179045584052801	not_mentioned		not_mentioned	correct	ok	not_mentioned	released	unavailable
Haiku 5.5	imcs21	calibration	10537819	symptom_286	10537819	0.0008074000000000001	5.179045584052801	not_mentioned		not_mentioned	correct	ok	not_mentioned	released	unavailable
Haiku 5.5	imcs21	calibration	10537819	symptom_287	10537819	0.0008074000000000001	5.179045584052801	not_mentioned		not_mentioned	correct	ok	not_mentioned	released	unavailable
Haiku 5.5	imcs21	calibration	10537819	symptom_288	10537819	0.0008074000000000001	5.179045584052801	not_mentioned		not_mentioned	correct	ok	not_mentioned	released	unavailable
Haiku 5.5	imcs21	calibration	10537819	symptom_289	10537819	0.0008074000000000001	5.179045584052801	not_mentioned		not_mentioned	correct	ok	not_mentioned	released	unavailable
Haiku 5.5	imcs21	calibration	10537819	symptom_290	10537819	0.0008074000000000001	5.179045584052801	not_mentioned		not_mentioned	correct	ok	not_mentioned	released	unavailable
Haiku 5.5	imcs21	calibration	10537819	symptom_291	10537819	0.0008074000000000001	5.179045584052801	not_mentioned		not_mentioned	correct	ok	not_mentioned	released	unavailable
Haiku 5.5	imcs21	calibration	10537819	symptom_292	10537819	0.0008074000000000001	5.179045584052801	not_mentioned		not_mentioned	correct	ok	not_mentioned	released	unavailable
Haiku 5.5	imcs21	calibration	10537819	symptom_293	10537819	0.0008074000000000001	5.179045584052801	not_mentioned		not_mentioned	correct	ok	not_mentioned	released	unavailable
Haiku 5.5	imcs21	calibration	10537819	symptom_294	10537819	0.0008074000000000001	5.179045584052801	not_mentioned		not_mentioned	correct	ok	not_mentioned	released	unavailable
Haiku 5.5	imcs21	calibration	10537819	symptom_295	10537819	0.0008074000000000001	5.179045584052801	not_mentioned		not_mentioned	correct	ok	not_mentioned	released	unavailable
Haiku 5.5	imcs21	calibration	10537819	symptom_296	10537819	0.0008074000000000001	5.179045584052801	not_mentioned		not_mentioned	correct	ok	not_mentioned	released	unavailable
Haiku 5.5	imcs21	calibration	10537819	symptom_297	10537819	0.0008074000000000001	5.179045584052801	not_mentioned		not_mentioned	correct	ok	not_mentioned	released	unavailable
Haiku 5.5	imcs21	calibration	10537819	symptom_298	10537819	0.0008074000000000001	5.179045584052801	not_mentioned		not_mentioned	correct	ok	not_mentioned	released	unavailable
Haiku 5.5	imcs21	calibration	10537819	symptom_299	10537819	0.0008074000000000001	5.179045584052801	not_mentioned		not_mentioned	correct	ok	not_mentioned	released	unavailable
Haiku 5.5	imcs21	calibration	10537819	symptom_300	10537819	0.0008074000000000001	5.179045584052801	not_mentioned		not_mentioned	correct	ok	not_mentioned	released	unavailable
Haiku 5.5	imcs21	calibration	10537819	symptom_301	10537819	0.0008074000000000001	5.179045584052801	not_mentioned		not_mentioned	correct	ok	not_mentioned	released	unavailable
Haiku 5.5	imcs21	calibration	10537819	symptom_302	10537819	0.0008074000000000001	5.179045584052801	not_mentioned		not_mentioned	correct	ok	not_mentioned	released	unavailable
Haiku 5.5	imcs21	calibration	10537819	symptom_303	10537819	0.0008074000000000001	5.179045584052801	not_mentioned		not_mentioned	correct	ok	not_mentioned	released	unavailable
Haiku 5.5	imcs21	calibration	10537819	symptom_304	10537819	0.0008074000000000001	5.179045584052801	not_mentioned		not_mentioned	correct	ok	not_mentioned	released	unavailable
Haiku 5.5	imcs21	calibration	10537819	symptom_305	10537819	0.0008074000000000001	5.179045584052801	not_mentioned		not_mentioned	correct	ok	not_mentioned	released	unavailable
Haiku 5.5	imcs21	calibration	10537819	symptom_306	10537819	0.0008074000000000001	5.179045584052801	not_mentioned		not_mentioned	correct	ok	not_mentioned	released	unavailable
Haiku 5.5	imcs21	calibration	10537819	symptom_307	10537819	0.0008074000000000001	5.179045584052801	not_mentioned		not_mentioned	correct	ok	not_mentioned	released	unavailable
Haiku 5.5	imcs21	calibration	10537819	symptom_308	10537819	0.0008074000000000001	5.179045584052801	not_mentioned		not_mentioned	correct	ok	not_mentioned	released	unavailable
Haiku 5.5	imcs21	calibration	10537819	symptom_309	10537819	0.0008074000000000001	5.179045584052801	not_mentioned		not_mentioned	correct	ok	not_mentioned	released	unavailable
Haiku 5.5	imcs21	calibration	10537819	symptom_310	10537819	0.0008074000000000001	5.179045584052801	not_mentioned		not_mentioned	correct	ok	not_mentioned	released	unavailable
Haiku 5.5	imcs21	calibration	10537819	symptom_311	10537819	0.0008074000000000001	5.179045584052801	not_mentioned		not_mentioned	correct	ok	not_mentioned	released	unavailable
Haiku 5.5	imcs21	calibration	10537819	symptom_312	10537819	0.0008074000000000001	5.179045584052801	not_mentioned		not_mentioned	correct	ok	not_mentioned	released	unavailable
Haiku 5.5	imcs21	calibration	10537819	symptom_313	10537819	0.0008074000000000001	5.179045584052801	not_mentioned		not_mentioned	correct	ok	not_mentioned	released	unavailable
Haiku 5.5	imcs21	calibration	10537819	symptom_314	10537819	0.0008074000000000001	5.179045584052801	not_mentioned		not_mentioned	correct	ok	not_mentioned	released	unavailable
Haiku 5.5	imcs21	calibration	10537819	symptom_315	10537819	0.0008074000000000001	5.179045584052801	not_mentioned		not_mentioned	correct	ok	not_mentioned	released	unavailable
Haiku 5.5	imcs21	calibration	10537819	symptom_316	10537819	0.0008074000000000001	5.179045584052801	not_mentioned		not_mentioned	correct	ok	not_mentioned	released	unavailable
Haiku 5.5	imcs21	calibration	10537819	symptom_317	10537819	0.0008074000000000001	5.179045584052801	not_mentioned		not_mentioned	correct	ok	not_mentioned	released	unavailable
Haiku 5.5	imcs21	calibration	10537819	symptom_318	10537819	0.0008074000000000001	5.179045584052801	not_mentioned		not_mentioned	correct	ok	not_mentioned	released	unavailable
Haiku 5.5	imcs21	calibration	10537819	symptom_319	10537819	0.0008074000000000001	5.179045584052801	not_mentioned		not_mentioned	correct	ok	not_mentioned	released	unavailable
Haiku 5.5	imcs21	calibration	10537819	symptom_320	10537819	0.0008074000000000001	5.179045584052801	not_mentioned		not_mentioned	correct	ok	not_mentioned	released	unavailable
Haiku 5.5	imcs21	calibration	10537819	symptom_321	10537819	0.0008074000000000001	5.179045584052801	not_mentioned		not_mentioned	correct	ok	not_mentioned	released	unavailable
Haiku 5.5	imcs21	calibration	10537819	symptom_322	10537819	0.0008074000000000001	5.179045584052801	not_mentioned		not_mentioned	correct	ok	not_mentioned	released	unavailable
Haiku 5.5	imcs21	calibration	10537819	symptom_323	10537819	0.0008074000000000001	5.179045584052801	not_mentioned		not_mentioned	correct	ok	not_mentioned	released	unavailable
Haiku 5.5	imcs21	calibration	10537819	symptom_324	10537819	0.0008074000000000001	5.179045584052801	not_mentioned		not_mentioned	correct	ok	not_mentioned	released	unavailable
Haiku 5.5	imcs21	calibration	10537819	symptom_325	10537819	0.0008074000000000001	5.179045584052801	not_mentioned		not_mentioned	correct	ok	not_mentioned	released	unavailable
Haiku 5.5	imcs21	calibration	10537819	symptom_326	10537819	0.0008074000000000001	5.179045584052801	not_mentioned		not_mentioned	correct	ok	not_mentioned	released	unavailable
Haiku 5.5	imcs21	calibration	10537819	symptom_327	10537819	0.0008074000000000001	5.179045584052801	not_mentioned		not_mentioned	correct	ok	not_mentioned	released	unavailable
Haiku 5.5	imcs21	calibration	10537819	symptom_328	10537819	0.0008074000000000001	5.179045584052801	not_mentioned		not_mentioned	correct	ok	not_mentioned	released	unavailable
Haiku 5.5	imcs21	calibration	10537819	symptom_329	10537819	0.0008074000000000001	5.179045584052801	not_mentioned		not_mentioned	correct	ok	not_mentioned	released	unavailable
Haiku 5.5	imcs21	calibration	10537819	symptom_330	10537819	0.0008074000000000001	5.179045584052801	not_mentioned		not_mentioned	correct	ok	not_mentioned	released	unavailable
Haiku 5.5	imcs21	calibration	10542368	symptom_000	10542368	0.0007272	3.85552066587843	negative	0.9	negative	correct	ok	negative	released	reported_percentage
Haiku 5.5	imcs21	calibration	10542368	symptom_001	10542368	0.0007272	3.85552066587843	not_mentioned		not_mentioned	correct	ok	not_mentioned	released	unavailable
Haiku 5.5	imcs21	calibration	10542368	symptom_002	10542368	0.0007272	3.85552066587843	not_mentioned		not_mentioned	correct	ok	not_mentioned	released	unavailable
Haiku 5.5	imcs21	calibration	10542368	symptom_003	10542368	0.0007272	3.85552066587843	not_mentioned		not_mentioned	correct	ok	not_mentioned	released	unavailable
Haiku 5.5	imcs21	calibration	10542368	symptom_004	10542368	0.0007272	3.85552066587843	not_mentioned		not_mentioned	correct	ok	not_mentioned	released	unavailable
Haiku 5.5	imcs21	calibration	10542368	symptom_005	10542368	0.0007272	3.85552066587843	negative	0.88	negative	correct	ok	negative	released	reported_percentage
Haiku 5.5	imcs21	calibration	10542368	symptom_006	10542368	0.0007272	3.85552066587843	not_mentioned		not_mentioned	correct	ok	not_mentioned	released	unavailable
Haiku 5.5	imcs21	calibration	10542368	symptom_007	10542368	0.0007272	3.85552066587843	not_mentioned		not_mentioned	correct	ok	not_mentioned	released	unavailable
Haiku 5.5	imcs21	calibration	10542368	symptom_008	10542368	0.0007272	3.85552066587843	not_mentioned		not_mentioned	correct	ok	not_mentioned	released	unavailable
Haiku 5.5	imcs21	calibration	10542368	symptom_009	10542368	0.0007272	3.85552066587843	not_mentioned		not_mentioned	correct	ok	not_mentioned	released	unavailable
Haiku 5.5	imcs21	calibration	10542368	symptom_010	10542368	0.0007272	3.85552066587843	not_mentioned		not_mentioned	correct	ok	not_mentioned	released	unavailable
Haiku 5.5	imcs21	calibration	10542368	symptom_011	10542368	0.0007272	3.85552066587843	positive	0.85	positive	correct	ok	positive	released	reported_percentage
Haiku 5.5	imcs21	calibration	10542368	symptom_012	10542368	0.0007272	3.85552066587843	not_mentioned		not_mentioned	correct	ok	not_mentioned	released	unavailable
Haiku 5.5	imcs21	calibration	10542368	symptom_013	10542368	0.0007272	3.85552066587843	not_mentioned		not_mentioned	correct	ok	not_mentioned	released	unavailable
Haiku 5.5	imcs21	calibration	10542368	symptom_014	10542368	0.0007272	3.85552066587843	not_mentioned		not_mentioned	correct	ok	not_mentioned	released	unavailable
Haiku 5.5	imcs21	calibration	10542368	symptom_015	10542368	0.0007272	3.85552066587843	not_mentioned		not_mentioned	correct	ok	not_mentioned	released	unavailable
Haiku 5.5	imcs21	calibration	10542368	symptom_016	10542368	0.0007272	3.85552066587843	not_mentioned		not_mentioned	correct	ok	not_mentioned	released	unavailable
Haiku 5.5	imcs21	calibration	10542368	symptom_017	10542368	0.0007272	3.85552066587843	positive	0.75	not_mentioned	incorrect	ok	not_mentioned	released	reported_percentage
Haiku 5.5	imcs21	calibration	10542368	symptom_018	10542368	0.0007272	3.85552066587843	not_mentioned		not_mentioned	correct	ok	not_mentioned	released	unavailable
Haiku 5.5	imcs21	calibration	10542368	symptom_019	10542368	0.0007272	3.85552066587843	not_mentioned		not_mentioned	correct	ok	not_mentioned	released	unavailable
Haiku 5.5	imcs21	calibration	10542368	symptom_020	10542368	0.0007272	3.85552066587843	not_mentioned		not_mentioned	correct	ok	not_mentioned	released	unavailable
Haiku 5.5	imcs21	calibration	10542368	symptom_021	10542368	0.0007272	3.85552066587843	not_mentioned		not_mentioned	correct	ok	not_mentioned	released	unavailable
Haiku 5.5	imcs21	calibration	10542368	symptom_022	10542368	0.0007272	3.85552066587843	not_mentioned		not_mentioned	correct	ok	not_mentioned	released	unavailable
Haiku 5.5	imcs21	calibration	10542368	symptom_023	10542368	0.0007272	3.85552066587843	not_mentioned		not_mentioned	correct	ok	not_mentioned	released	unavailable
Haiku 5.5	imcs21	calibration	10542368	symptom_024	10542368	0.0007272	3.85552066587843	not_mentioned		not_mentioned	correct	ok	not_mentioned	released	unavailable
Haiku 5.5	imcs21	calibration	10542368	symptom_025	10542368	0.0007272	3.85552066587843	not_mentioned		not_mentioned	correct	ok	not_mentioned	released	unavailable
Haiku 5.5	imcs21	calibration	10542368	symptom_026	10542368	0.0007272	3.85552066587843	not_mentioned		not_mentioned	correct	ok	not_mentioned	released	unavailable
Haiku 5.5	imcs21	calibration	10542368	symptom_027	10542368	0.0007272	3.85552066587843	not_mentioned		not_mentioned	correct	ok	not_mentioned	released	unavailable
Haiku 5.5	imcs21	calibration	10542368	symptom_028	10542368	0.0007272	3.85552066587843	not_mentioned		not_mentioned	correct	ok	not_mentioned	released	unavailable
Haiku 5.5	imcs21	calibration	10542368	symptom_029	10542368	0.0007272	3.85552066587843	not_mentioned		not_mentioned	correct	ok	not_mentioned	released	unavailable
Haiku 5.5	imcs21	calibration	10542368	symptom_030	10542368	0.0007272	3.85552066587843	not_mentioned		not_mentioned	correct	ok	not_mentioned	released	unavailable
Haiku 5.5	imcs21	calibration	10542368	symptom_031	10542368	0.0007272	3.85552066587843	not_mentioned		not_mentioned	correct	ok	not_mentioned	released	unavailable
Haiku 5.5	imcs21	calibration	10542368	symptom_032	10542368	0.0007272	3.85552066587843	not_mentioned		not_mentioned	correct	ok	not_mentioned	released	unavailable
Haiku 5.5	imcs21	calibration	10542368	symptom_033	10542368	0.0007272	3.85552066587843	not_mentioned		not_mentioned	correct	ok	not_mentioned	released	unavailable
Haiku 5.5	imcs21	calibration	10542368	symptom_034	10542368	0.0007272	3.85552066587843	not_mentioned		not_mentioned	correct	ok	not_mentioned	released	unavailable
Haiku 5.5	imcs21	calibration	10542368	symptom_035	10542368	0.0007272	3.85552066587843	not_mentioned		not_mentioned	correct	ok	not_mentioned	released	unavailable
Haiku 5.5	imcs21	calibration	10542368	symptom_036	10542368	0.0007272	3.85552066587843	positive	0.92	positive	correct	ok	positive	released	reported_percentage
Haiku 5.5	imcs21	calibration	10542368	symptom_037	10542368	0.0007272	3.85552066587843	not_mentioned		not_mentioned	correct	ok	not_mentioned	released	unavailable
Haiku 5.5	imcs21	calibration	10542368	symptom_038	10542368	0.0007272	3.85552066587843	not_mentioned		not_mentioned	correct	ok	not_mentioned	released	unavailable
Haiku 5.5	imcs21	calibration	10542368	symptom_039	10542368	0.0007272	3.85552066587843	not_mentioned		not_mentioned	correct	ok	not_mentioned	released	unavailable
Haiku 5.5	imcs21	calibration	10542368	symptom_040	10542368	0.0007272	3.85552066587843	not_mentioned		not_mentioned	correct	ok	not_mentioned	released	unavailable
Haiku 5.5	imcs21	calibration	10542368	symptom_041	10542368	0.0007272	3.85552066587843	not_mentioned		not_mentioned	correct	ok	not_mentioned	released	unavailable
Haiku 5.5	imcs21	calibration	10542368	symptom_042	10542368	0.0007272	3.85552066587843	not_mentioned		not_mentioned	correct	ok	not_mentioned	released	unavailable
Haiku 5.5	imcs21	calibration	10542368	symptom_043	10542368	0.0007272	3.85552066587843	not_mentioned		not_mentioned	correct	ok	not_mentioned	released	unavailable
Haiku 5.5	imcs21	calibration	10542368	symptom_044	10542368	0.0007272	3.85552066587843	not_mentioned		not_mentioned	correct	ok	not_mentioned	released	unavailable
Haiku 5.5	imcs21	calibration	10542368	symptom_045	10542368	0.0007272	3.85552066587843	not_mentioned		not_mentioned	correct	ok	not_mentioned	released	unavailable
Haiku 5.5	imcs21	calibration	10542368	symptom_046	10542368	0.0007272	3.85552066587843	not_mentioned		not_mentioned	correct	ok	not_mentioned	released	unavailable
Haiku 5.5	imcs21	calibration	10542368	symptom_047	10542368	0.0007272	3.85552066587843	not_mentioned		not_mentioned	correct	ok	not_mentioned	released	unavailable
Haiku 5.5	imcs21	calibration	10542368	symptom_048	10542368	0.0007272	3.85552066587843	not_mentioned		not_mentioned	correct	ok	not_mentioned	released	unavailable
Haiku 5.5	imcs21	calibration	10542368	symptom_049	10542368	0.0007272	3.85552066587843	not_mentioned		not_mentioned	correct	ok	not_mentioned	released	unavailable
Haiku 5.5	imcs21	calibration	10542368	symptom_050	10542368	0.0007272	3.85552066587843	not_mentioned		not_mentioned	correct	ok	not_mentioned	released	unavailable
Haiku 5.5	imcs21	calibration	10542368	symptom_051	10542368	0.0007272	3.85552066587843	not_mentioned		not_mentioned	correct	ok	not_mentioned	released	unavailable
Haiku 5.5	imcs21	calibration	10542368	symptom_052	10542368	0.0007272	3.85552066587843	not_mentioned		not_mentioned	correct	ok	not_mentioned	released	unavailable
Haiku 5.5	imcs21	calibration	10542368	symptom_053	10542368	0.0007272	3.85552066587843	not_mentioned		not_mentioned	correct	ok	not_mentioned	released	unavailable
Haiku 5.5	imcs21	calibration	10542368	symptom_054	10542368	0.0007272	3.85552066587843	not_mentioned		not_mentioned	correct	ok	not_mentioned	released	unavailable
Haiku 5.5	imcs21	calibration	10542368	symptom_055	10542368	0.0007272	3.85552066587843	not_mentioned		not_mentioned	correct	ok	not_mentioned	released	unavailable
Haiku 5.5	imcs21	calibration	10542368	symptom_056	10542368	0.0007272	3.85552066587843	not_mentioned		not_mentioned	correct	ok	not_mentioned	released	unavailable
Haiku 5.5	imcs21	calibration	10542368	symptom_057	10542368	0.0007272	3.85552066587843	not_mentioned		not_mentioned	correct	ok	not_mentioned	released	unavailable
Haiku 5.5	imcs21	calibration	10542368	symptom_058	10542368	0.0007272	3.85552066587843	not_mentioned		not_mentioned	correct	ok	not_mentioned	released	unavailable
Haiku 5.5	imcs21	calibration	10542368	symptom_059	10542368	0.0007272	3.85552066587843	not_mentioned		not_mentioned	correct	ok	not_mentioned	released	unavailable
Haiku 5.5	imcs21	calibration	10542368	symptom_060	10542368	0.0007272	3.85552066587843	not_mentioned		not_mentioned	correct	ok	not_mentioned	released	unavailable
Haiku 5.5	imcs21	calibration	10542368	symptom_061	10542368	0.0007272	3.85552066587843	not_mentioned		not_mentioned	correct	ok	not_mentioned	released	unavailable
Haiku 5.5	imcs21	calibration	10542368	symptom_062	10542368	0.0007272	3.85552066587843	not_mentioned		not_mentioned	correct	ok	not_mentioned	released	unavailable
Haiku 5.5	imcs21	calibration	10542368	symptom_063	10542368	0.0007272	3.85552066587843	not_mentioned		not_mentioned	correct	ok	not_mentioned	released	unavailable
Haiku 5.5	imcs21	calibration	10542368	symptom_064	10542368	0.0007272	3.85552066587843	not_mentioned		not_mentioned	correct	ok	not_mentioned	released	unavailable
Haiku 5.5	imcs21	calibration	10542368	symptom_065	10542368	0.0007272	3.85552066587843	not_mentioned		not_mentioned	correct	ok	not_mentioned	released	unavailable
Haiku 5.5	imcs21	calibration	10542368	symptom_066	10542368	0.0007272	3.85552066587843	not_mentioned		not_mentioned	correct	ok	not_mentioned	released	unavailable
Haiku 5.5	imcs21	calibration	10542368	symptom_067	10542368	0.0007272	3.85552066587843	not_mentioned		not_mentioned	correct	ok	not_mentioned	released	unavailable
Haiku 5.5	imcs21	calibration	10542368	symptom_068	10542368	0.0007272	3.85552066587843	not_mentioned		not_mentioned	correct	ok	not_mentioned	released	unavailable
Haiku 5.5	imcs21	calibration	10542368	symptom_069	10542368	0.0007272	3.85552066587843	not_mentioned		not_mentioned	correct	ok	not_mentioned	released	unavailable
Haiku 5.5	imcs21	calibration	10542368	symptom_070	10542368	0.0007272	3.85552066587843	not_mentioned		not_mentioned	correct	ok	not_mentioned	released	unavailable
Haiku 5.5	imcs21	calibration	10542368	symptom_071	10542368	0.0007272	3.85552066587843	not_mentioned		not_mentioned	correct	ok	not_mentioned	released	unavailable
Haiku 5.5	imcs21	calibration	10542368	symptom_072	10542368	0.0007272	3.85552066587843	not_mentioned		not_mentioned	correct	ok	not_mentioned	released	unavailable
Haiku 5.5	imcs21	calibration	10542368	symptom_073	10542368	0.0007272	3.85552066587843	not_mentioned		not_mentioned	correct	ok	not_mentioned	released	unavailable
Haiku 5.5	imcs21	calibration	10542368	symptom_074	10542368	0.0007272	3.85552066587843	not_mentioned		not_mentioned	correct	ok	not_mentioned	released	unavailable
Haiku 5.5	imcs21	calibration	10542368	symptom_075	10542368	0.0007272	3.85552066587843	not_mentioned		not_mentioned	correct	ok	not_mentioned	released	unavailable
Haiku 5.5	imcs21	calibration	10542368	symptom_076	10542368	0.0007272	3.85552066587843	not_mentioned		not_mentioned	correct	ok	not_mentioned	released	unavailable
Haiku 5.5	imcs21	calibration	10542368	symptom_077	10542368	0.0007272	3.85552066587843	not_mentioned		not_mentioned	correct	ok	not_mentioned	released	unavailable
Haiku 5.5	imcs21	calibration	10542368	symptom_078	10542368	0.0007272	3.85552066587843	not_mentioned		not_mentioned	correct	ok	not_mentioned	released	unavailable
Haiku 5.5	imcs21	calibration	10542368	symptom_079	10542368	0.0007272	3.85552066587843	not_mentioned		not_mentioned	correct	ok	not_mentioned	released	unavailable
Haiku 5.5	imcs21	calibration	10542368	symptom_080	10542368	0.0007272	3.85552066587843	not_mentioned		not_mentioned	correct	ok	not_mentioned	released	unavailable
Haiku 5.5	imcs21	calibration	10542368	symptom_081	10542368	0.0007272	3.85552066587843	not_mentioned		not_mentioned	correct	ok	not_mentioned	released	unavailable
Haiku 5.5	imcs21	calibration	10542368	symptom_082	10542368	0.0007272	3.85552066587843	not_mentioned		not_mentioned	correct	ok	not_mentioned	released	unavailable
Haiku 5.5	imcs21	calibration	10542368	symptom_083	10542368	0.0007272	3.85552066587843	not_mentioned		not_mentioned	correct	ok	not_mentioned	released	unavailable
Haiku 5.5	imcs21	calibration	10542368	symptom_084	10542368	0.0007272	3.85552066587843	not_mentioned		not_mentioned	correct	ok	not_mentioned	released	unavailable
Haiku 5.5	imcs21	calibration	10542368	symptom_085	10542368	0.0007272	3.85552066587843	not_mentioned		not_mentioned	correct	ok	not_mentioned	released	unavailable
Haiku 5.5	imcs21	calibration	10542368	symptom_086	10542368	0.0007272	3.85552066587843	not_mentioned		not_mentioned	correct	ok	not_mentioned	released	unavailable
Haiku 5.5	imcs21	calibration	10542368	symptom_087	10542368	0.0007272	3.85552066587843	not_mentioned		not_mentioned	correct	ok	not_mentioned	released	unavailable
Haiku 5.5	imcs21	calibration	10542368	symptom_088	10542368	0.0007272	3.85552066587843	not_mentioned		not_mentioned	correct	ok	not_mentioned	released	unavailable
Haiku 5.5	imcs21	calibration	10542368	symptom_089	10542368	0.0007272	3.85552066587843	not_mentioned		not_mentioned	correct	ok	not_mentioned	released	unavailable
Haiku 5.5	imcs21	calibration	10542368	symptom_090	10542368	0.0007272	3.85552066587843	not_mentioned		not_mentioned	correct	ok	not_mentioned	released	unavailable
Haiku 5.5	imcs21	calibration	10542368	symptom_091	10542368	0.0007272	3.85552066587843	not_mentioned		not_mentioned	correct	ok	not_mentioned	released	unavailable
Haiku 5.5	imcs21	calibration	10542368	symptom_092	10542368	0.0007272	3.85552066587843	not_mentioned		not_mentioned	correct	ok	not_mentioned	released	unavailable
Haiku 5.5	imcs21	calibration	10542368	symptom_093	10542368	0.0007272	3.85552066587843	not_mentioned		not_mentioned	correct	ok	not_mentioned	released	unavailable
Haiku 5.5	imcs21	calibration	10542368	symptom_094	10542368	0.0007272	3.85552066587843	not_mentioned		not_mentioned	correct	ok	not_mentioned	released	unavailable
Haiku 5.5	imcs21	calibration	10542368	symptom_095	10542368	0.0007272	3.85552066587843	not_mentioned		not_mentioned	correct	ok	not_mentioned	released	unavailable
Haiku 5.5	imcs21	calibration	10542368	symptom_096	10542368	0.0007272	3.85552066587843	not_mentioned		not_mentioned	correct	ok	not_mentioned	released	unavailable
Haiku 5.5	imcs21	calibration	10542368	symptom_097	10542368	0.0007272	3.85552066587843	not_mentioned		not_mentioned	correct	ok	not_mentioned	released	unavailable
Haiku 5.5	imcs21	calibration	10542368	symptom_098	10542368	0.0007272	3.85552066587843	not_mentioned		not_mentioned	correct	ok	not_mentioned	released	unavailable
Haiku 5.5	imcs21	calibration	10542368	symptom_099	10542368	0.0007272	3.85552066587843	not_mentioned		not_mentioned	correct	ok	not_mentioned	released	unavailable
Haiku 5.5	imcs21	calibration	10542368	symptom_100	10542368	0.0007272	3.85552066587843	not_mentioned		not_mentioned	correct	ok	not_mentioned	released	unavailable
Haiku 5.5	imcs21	calibration	10542368	symptom_101	10542368	0.0007272	3.85552066587843	not_mentioned		not_mentioned	correct	ok	not_mentioned	released	unavailable
Haiku 5.5	imcs21	calibration	10542368	symptom_102	10542368	0.0007272	3.85552066587843	not_mentioned		not_mentioned	correct	ok	not_mentioned	released	unavailable
Haiku 5.5	imcs21	calibration	10542368	symptom_103	10542368	0.0007272	3.85552066587843	not_mentioned		not_mentioned	correct	ok	not_mentioned	released	unavailable
Haiku 5.5	imcs21	calibration	10542368	symptom_104	10542368	0.0007272	3.85552066587843	not_mentioned		not_mentioned	correct	ok	not_mentioned	released	unavailable
Haiku 5.5	imcs21	calibration	10542368	symptom_105	10542368	0.0007272	3.85552066587843	not_mentioned		not_mentioned	correct	ok	not_mentioned	released	unavailable
Haiku 5.5	imcs21	calibration	10542368	symptom_106	10542368	0.0007272	3.85552066587843	not_mentioned		not_mentioned	correct	ok	not_mentioned	released	unavailable
Haiku 5.5	imcs21	calibration	10542368	symptom_107	10542368	0.0007272	3.85552066587843	not_mentioned		not_mentioned	correct	ok	not_mentioned	released	unavailable
Haiku 5.5	imcs21	calibration	10542368	symptom_108	10542368	0.0007272	3.85552066587843	not_mentioned		not_mentioned	correct	ok	not_mentioned	released	unavailable
Haiku 5.5	imcs21	calibration	10542368	symptom_109	10542368	0.0007272	3.85552066587843	not_mentioned		not_mentioned	correct	ok	not_mentioned	released	unavailable
Haiku 5.5	imcs21	calibration	10542368	symptom_110	10542368	0.0007272	3.85552066587843	not_mentioned		not_mentioned	correct	ok	not_mentioned	released	unavailable
Haiku 5.5	imcs21	calibration	10542368	symptom_111	10542368	0.0007272	3.85552066587843	not_mentioned		not_mentioned	correct	ok	not_mentioned	released	unavailable
Haiku 5.5	imcs21	calibration	10542368	symptom_112	10542368	0.0007272	3.85552066587843	not_mentioned		not_mentioned	correct	ok	not_mentioned	released	unavailable
Haiku 5.5	imcs21	calibration	10542368	symptom_113	10542368	0.0007272	3.85552066587843	not_mentioned		not_mentioned	correct	ok	not_mentioned	released	unavailable
Haiku 5.5	imcs21	calibration	10542368	symptom_114	10542368	0.0007272	3.85552066587843	not_mentioned		not_mentioned	correct	ok	not_mentioned	released	unavailable
Haiku 5.5	imcs21	calibration	10542368	symptom_115	10542368	0.0007272	3.85552066587843	not_mentioned		not_mentioned	correct	ok	not_mentioned	released	unavailable
Haiku 5.5	imcs21	calibration	10542368	symptom_116	10542368	0.0007272	3.85552066587843	not_mentioned		not_mentioned	correct	ok	not_mentioned	released	unavailable
Haiku 5.5	imcs21	calibration	10542368	symptom_117	10542368	0.0007272	3.85552066587843	not_mentioned		not_mentioned	correct	ok	not_mentioned	released	unavailable
Haiku 5.5	imcs21	calibration	10542368	symptom_118	10542368	0.0007272	3.85552066587843	not_mentioned		not_mentioned	correct	ok	not_mentioned	released	unavailable
Haiku 5.5	imcs21	calibration	10542368	symptom_119	10542368	0.0007272	3.85552066587843	not_mentioned		not_mentioned	correct	ok	not_mentioned	released	unavailable
Haiku 5.5	imcs21	calibration	10542368	symptom_120	10542368	0.0007272	3.85552066587843	not_mentioned		not_mentioned	correct	ok	not_mentioned	released	unavailable
Haiku 5.5	imcs21	calibration	10542368	symptom_121	10542368	0.0007272	3.85552066587843	not_mentioned		not_mentioned	correct	ok	not_mentioned	released	unavailable
Haiku 5.5	imcs21	calibration	10542368	symptom_122	10542368	0.0007272	3.85552066587843	not_mentioned		not_mentioned	correct	ok	not_mentioned	released	unavailable
Haiku 5.5	imcs21	calibration	10542368	symptom_123	10542368	0.0007272	3.85552066587843	not_mentioned		not_mentioned	correct	ok	not_mentioned	released	unavailable
Haiku 5.5	imcs21	calibration	10542368	symptom_124	10542368	0.0007272	3.85552066587843	not_mentioned		not_mentioned	correct	ok	not_mentioned	released	unavailable
Haiku 5.5	imcs21	calibration	10542368	symptom_125	10542368	0.0007272	3.85552066587843	not_mentioned		not_mentioned	correct	ok	not_mentioned	released	unavailable
Haiku 5.5	imcs21	calibration	10542368	symptom_126	10542368	0.0007272	3.85552066587843	not_mentioned		not_mentioned	correct	ok	not_mentioned	released	unavailable
Haiku 5.5	imcs21	calibration	10542368	symptom_127	10542368	0.0007272	3.85552066587843	not_mentioned		not_mentioned	correct	ok	not_mentioned	released	unavailable
Haiku 5.5	imcs21	calibration	10542368	symptom_128	10542368	0.0007272	3.85552066587843	not_mentioned		not_mentioned	correct	ok	not_mentioned	released	unavailable
Haiku 5.5	imcs21	calibration	10542368	symptom_129	10542368	0.0007272	3.85552066587843	not_mentioned		not_mentioned	correct	ok	not_mentioned	released	unavailable
Haiku 5.5	imcs21	calibration	10542368	symptom_130	10542368	0.0007272	3.85552066587843	not_mentioned		not_mentioned	correct	ok	not_mentioned	released	unavailable
Haiku 5.5	imcs21	calibration	10542368	symptom_131	10542368	0.0007272	3.85552066587843	not_mentioned		not_mentioned	correct	ok	not_mentioned	released	unavailable
Haiku 5.5	imcs21	calibration	10542368	symptom_132	10542368	0.0007272	3.85552066587843	not_mentioned		not_mentioned	correct	ok	not_mentioned	released	unavailable
Haiku 5.5	imcs21	calibration	10542368	symptom_133	10542368	0.0007272	3.85552066587843	not_mentioned		not_mentioned	correct	ok	not_mentioned	released	unavailable
Haiku 5.5	imcs21	calibration	10542368	symptom_134	10542368	0.0007272	3.85552066587843	not_mentioned		not_mentioned	correct	ok	not_mentioned	released	unavailable
Haiku 5.5	imcs21	calibration	10542368	symptom_135	10542368	0.0007272	3.85552066587843	not_mentioned		not_mentioned	correct	ok	not_mentioned	released	unavailable
Haiku 5.5	imcs21	calibration	10542368	symptom_136	10542368	0.0007272	3.85552066587843	not_mentioned		not_mentioned	correct	ok	not_mentioned	released	unavailable
Haiku 5.5	imcs21	calibration	10542368	symptom_137	10542368	0.0007272	3.85552066587843	not_mentioned		not_mentioned	correct	ok	not_mentioned	released	unavailable
Haiku 5.5	imcs21	calibration	10542368	symptom_138	10542368	0.0007272	3.85552066587843	not_mentioned		not_mentioned	correct	ok	not_mentioned	released	unavailable
Haiku 5.5	imcs21	calibration	10542368	symptom_139	10542368	0.0007272	3.85552066587843	not_mentioned		not_mentioned	correct	ok	not_mentioned	released	unavailable
Haiku 5.5	imcs21	calibration	10542368	symptom_140	10542368	0.0007272	3.85552066587843	not_mentioned		not_mentioned	correct	ok	not_mentioned	released	unavailable
Haiku 5.5	imcs21	calibration	10542368	symptom_141	10542368	0.0007272	3.85552066587843	not_mentioned		not_mentioned	correct	ok	not_mentioned	released	unavailable
Haiku 5.5	imcs21	calibration	10542368	symptom_142	10542368	0.0007272	3.85552066587843	not_mentioned		not_mentioned	correct	ok	not_mentioned	released	unavailable
Haiku 5.5	imcs21	calibration	10542368	symptom_143	10542368	0.0007272	3.85552066587843	not_mentioned		not_mentioned	correct	ok	not_mentioned	released	unavailable
Haiku 5.5	imcs21	calibration	10542368	symptom_144	10542368	0.0007272	3.85552066587843	not_mentioned		not_mentioned	correct	ok	not_mentioned	released	unavailable
Haiku 5.5	imcs21	calibration	10542368	symptom_145	10542368	0.0007272	3.85552066587843	not_mentioned		not_mentioned	correct	ok	not_mentioned	released	unavailable
Haiku 5.5	imcs21	calibration	10542368	symptom_146	10542368	0.0007272	3.85552066587843	not_mentioned		not_mentioned	correct	ok	not_mentioned	released	unavailable
Haiku 5.5	imcs21	calibration	10542368	symptom_147	10542368	0.0007272	3.85552066587843	not_mentioned		not_mentioned	correct	ok	not_mentioned	released	unavailable
Haiku 5.5	imcs21	calibration	10542368	symptom_148	10542368	0.0007272	3.85552066587843	not_mentioned		not_mentioned	correct	ok	not_mentioned	released	unavailable
Haiku 5.5	imcs21	calibration	10542368	symptom_149	10542368	0.0007272	3.85552066587843	not_mentioned		not_mentioned	correct	ok	not_mentioned	released	unavailable
Haiku 5.5	imcs21	calibration	10542368	symptom_150	10542368	0.0007272	3.85552066587843	not_mentioned		not_mentioned	correct	ok	not_mentioned	released	unavailable
Haiku 5.5	imcs21	calibration	10542368	symptom_151	10542368	0.0007272	3.85552066587843	not_mentioned		not_mentioned	correct	ok	not_mentioned	released	unavailable
Haiku 5.5	imcs21	calibration	10542368	symptom_152	10542368	0.0007272	3.85552066587843	not_mentioned		not_mentioned	correct	ok	not_mentioned	released	unavailable
Haiku 5.5	imcs21	calibration	10542368	symptom_153	10542368	0.0007272	3.85552066587843	not_mentioned		not_mentioned	correct	ok	not_mentioned	released	unavailable
Haiku 5.5	imcs21	calibration	10542368	symptom_154	10542368	0.0007272	3.85552066587843	positive	0.7	not_mentioned	incorrect	ok	not_mentioned	released	reported_percentage
Haiku 5.5	imcs21	calibration	10542368	symptom_155	10542368	0.0007272	3.85552066587843	not_mentioned		not_mentioned	correct	ok	not_mentioned	released	unavailable
Haiku 5.5	imcs21	calibration	10542368	symptom_156	10542368	0.0007272	3.85552066587843	not_mentioned		not_mentioned	correct	ok	not_mentioned	released	unavailable
Haiku 5.5	imcs21	calibration	10542368	symptom_157	10542368	0.0007272	3.85552066587843	not_mentioned		not_mentioned	correct	ok	not_mentioned	released	unavailable
Haiku 5.5	imcs21	calibration	10542368	symptom_158	10542368	0.0007272	3.85552066587843	not_mentioned		not_mentioned	correct	ok	not_mentioned	released	unavailable
Haiku 5.5	imcs21	calibration	10542368	symptom_159	10542368	0.0007272	3.85552066587843	not_mentioned		not_mentioned	correct	ok	not_mentioned	released	unavailable
Haiku 5.5	imcs21	calibration	10542368	symptom_160	10542368	0.0007272	3.85552066587843	not_mentioned		not_mentioned	correct	ok	not_mentioned	released	unavailable
Haiku 5.5	imcs21	calibration	10542368	symptom_161	10542368	0.0007272	3.85552066587843	not_mentioned		not_mentioned	correct	ok	not_mentioned	released	unavailable
Haiku 5.5	imcs21	calibration	10542368	symptom_162	10542368	0.0007272	3.85552066587843	not_mentioned		not_mentioned	correct	ok	not_mentioned	released	unavailable
Haiku 5.5	imcs21	calibration	10542368	symptom_163	10542368	0.0007272	3.85552066587843	not_mentioned		not_mentioned	correct	ok	not_mentioned	released	unavailable
Haiku 5.5	imcs21	calibration	10542368	symptom_164	10542368	0.0007272	3.85552066587843	not_mentioned		not_mentioned	correct	ok	not_mentioned	released	unavailable
Haiku 5.5	imcs21	calibration	10542368	symptom_165	10542368	0.0007272	3.85552066587843	not_mentioned		not_mentioned	correct	ok	not_mentioned	released	unavailable
Haiku 5.5	imcs21	calibration	10542368	symptom_166	10542368	0.0007272	3.85552066587843	not_mentioned		not_mentioned	correct	ok	not_mentioned	released	unavailable
Haiku 5.5	imcs21	calibration	10542368	symptom_167	10542368	0.0007272	3.85552066587843	not_mentioned		not_mentioned	correct	ok	not_mentioned	released	unavailable
Haiku 5.5	imcs21	calibration	10542368	symptom_168	10542368	0.0007272	3.85552066587843	not_mentioned		not_mentioned	correct	ok	not_mentioned	released	unavailable
Haiku 5.5	imcs21	calibration	10542368	symptom_169	10542368	0.0007272	3.85552066587843	not_mentioned		not_mentioned	correct	ok	not_mentioned	released	unavailable
Haiku 5.5	imcs21	calibration	10542368	symptom_170	10542368	0.0007272	3.85552066587843	not_mentioned		not_mentioned	correct	ok	not_mentioned	released	unavailable
Haiku 5.5	imcs21	calibration	10542368	symptom_171	10542368	0.0007272	3.85552066587843	not_mentioned		not_mentioned	correct	ok	not_mentioned	released	unavailable
Haiku 5.5	imcs21	calibration	10542368	symptom_172	10542368	0.0007272	3.85552066587843	not_mentioned		not_mentioned	correct	ok	not_mentioned	released	unavailable
Haiku 5.5	imcs21	calibration	10542368	symptom_173	10542368	0.0007272	3.85552066587843	not_mentioned		not_mentioned	correct	ok	not_mentioned	released	unavailable
Haiku 5.5	imcs21	calibration	10542368	symptom_174	10542368	0.0007272	3.85552066587843	not_mentioned		not_mentioned	correct	ok	not_mentioned	released	unavailable
Haiku 5.5	imcs21	calibration	10542368	symptom_175	10542368	0.0007272	3.85552066587843	not_mentioned		not_mentioned	correct	ok	not_mentioned	released	unavailable
Haiku 5.5	imcs21	calibration	10542368	symptom_176	10542368	0.0007272	3.85552066587843	not_mentioned		not_mentioned	correct	ok	not_mentioned	released	unavailable
Haiku 5.5	imcs21	calibration	10542368	symptom_177	10542368	0.0007272	3.85552066587843	not_mentioned		not_mentioned	correct	ok	not_mentioned	released	unavailable
Haiku 5.5	imcs21	calibration	10542368	symptom_178	10542368	0.0007272	3.85552066587843	not_mentioned		not_mentioned	correct	ok	not_mentioned	released	unavailable
Haiku 5.5	imcs21	calibration	10542368	symptom_179	10542368	0.0007272	3.85552066587843	not_mentioned		not_mentioned	correct	ok	not_mentioned	released	unavailable
Haiku 5.5	imcs21	calibration	10542368	symptom_180	10542368	0.0007272	3.85552066587843	not_mentioned		not_mentioned	correct	ok	not_mentioned	released	unavailable
Haiku 5.5	imcs21	calibration	10542368	symptom_181	10542368	0.0007272	3.85552066587843	not_mentioned		not_mentioned	correct	ok	not_mentioned	released	unavailable
Haiku 5.5	imcs21	calibration	10542368	symptom_182	10542368	0.0007272	3.85552066587843	not_mentioned		not_mentioned	correct	ok	not_mentioned	released	unavailable
Haiku 5.5	imcs21	calibration	10542368	symptom_183	10542368	0.0007272	3.85552066587843	not_mentioned		not_mentioned	correct	ok	not_mentioned	released	unavailable
Haiku 5.5	imcs21	calibration	10542368	symptom_184	10542368	0.0007272	3.85552066587843	not_mentioned		not_mentioned	correct	ok	not_mentioned	released	unavailable
Haiku 5.5	imcs21	calibration	10542368	symptom_185	10542368	0.0007272	3.85552066587843	not_mentioned		not_mentioned	correct	ok	not_mentioned	released	unavailable
Haiku 5.5	imcs21	calibration	10542368	symptom_186	10542368	0.0007272	3.85552066587843	not_mentioned		not_mentioned	correct	ok	not_mentioned	released	unavailable
Haiku 5.5	imcs21	calibration	10542368	symptom_187	10542368	0.0007272	3.85552066587843	not_mentioned		not_mentioned	correct	ok	not_mentioned	released	unavailable
Haiku 5.5	imcs21	calibration	10542368	symptom_188	10542368	0.0007272	3.85552066587843	not_mentioned		not_mentioned	correct	ok	not_mentioned	released	unavailable
Haiku 5.5	imcs21	calibration	10542368	symptom_189	10542368	0.0007272	3.85552066587843	not_mentioned		not_mentioned	correct	ok	not_mentioned	released	unavailable
Haiku 5.5	imcs21	calibration	10542368	symptom_190	10542368	0.0007272	3.85552066587843	not_mentioned		not_mentioned	correct	ok	not_mentioned	released	unavailable
Haiku 5.5	imcs21	calibration	10542368	symptom_191	10542368	0.0007272	3.85552066587843	not_mentioned		not_mentioned	correct	ok	not_mentioned	released	unavailable
Haiku 5.5	imcs21	calibration	10542368	symptom_192	10542368	0.0007272	3.85552066587843	not_mentioned		not_mentioned	correct	ok	not_mentioned	released	unavailable
Haiku 5.5	imcs21	calibration	10542368	symptom_193	10542368	0.0007272	3.85552066587843	not_mentioned		not_mentioned	correct	ok	not_mentioned	released	unavailable
Haiku 5.5	imcs21	calibration	10542368	symptom_194	10542368	0.0007272	3.85552066587843	not_mentioned		not_mentioned	correct	ok	not_mentioned	released	unavailable
Haiku 5.5	imcs21	calibration	10542368	symptom_195	10542368	0.0007272	3.85552066587843	not_mentioned		not_mentioned	correct	ok	not_mentioned	released	unavailable
Haiku 5.5	imcs21	calibration	10542368	symptom_196	10542368	0.0007272	3.85552066587843	not_mentioned		not_mentioned	correct	ok	not_mentioned	released	unavailable
Haiku 5.5	imcs21	calibration	10542368	symptom_197	10542368	0.0007272	3.85552066587843	not_mentioned		not_mentioned	correct	ok	not_mentioned	released	unavailable
Haiku 5.5	imcs21	calibration	10542368	symptom_198	10542368	0.0007272	3.85552066587843	not_mentioned		not_mentioned	correct	ok	not_mentioned	released	unavailable
Haiku 5.5	imcs21	calibration	10542368	symptom_199	10542368	0.0007272	3.85552066587843	not_mentioned		not_mentioned	correct	ok	not_mentioned	released	unavailable
Haiku 5.5	imcs21	calibration	10542368	symptom_200	10542368	0.0007272	3.85552066587843	not_mentioned		not_mentioned	correct	ok	not_mentioned	released	unavailable
Haiku 5.5	imcs21	calibration	10542368	symptom_201	10542368	0.0007272	3.85552066587843	not_mentioned		not_mentioned	correct	ok	not_mentioned	released	unavailable
Haiku 5.5	imcs21	calibration	10542368	symptom_202	10542368	0.0007272	3.85552066587843	not_mentioned		not_mentioned	correct	ok	not_mentioned	released	unavailable
Haiku 5.5	imcs21	calibration	10542368	symptom_203	10542368	0.0007272	3.85552066587843	not_mentioned		not_mentioned	correct	ok	not_mentioned	released	unavailable
Haiku 5.5	imcs21	calibration	10542368	symptom_204	10542368	0.0007272	3.85552066587843	not_mentioned		not_mentioned	correct	ok	not_mentioned	released	unavailable
Haiku 5.5	imcs21	calibration	10542368	symptom_205	10542368	0.0007272	3.85552066587843	not_mentioned		not_mentioned	correct	ok	not_mentioned	released	unavailable
Haiku 5.5	imcs21	calibration	10542368	symptom_206	10542368	0.0007272	3.85552066587843	not_mentioned		not_mentioned	correct	ok	not_mentioned	released	unavailable
Haiku 5.5	imcs21	calibration	10542368	symptom_207	10542368	0.0007272	3.85552066587843	not_mentioned		not_mentioned	correct	ok	not_mentioned	released	unavailable
Haiku 5.5	imcs21	calibration	10542368	symptom_208	10542368	0.0007272	3.85552066587843	not_mentioned		not_mentioned	correct	ok	not_mentioned	released	unavailable
Haiku 5.5	imcs21	calibration	10542368	symptom_209	10542368	0.0007272	3.85552066587843	not_mentioned		not_mentioned	correct	ok	not_mentioned	released	unavailable
Haiku 5.5	imcs21	calibration	10542368	symptom_210	10542368	0.0007272	3.85552066587843	not_mentioned		not_mentioned	correct	ok	not_mentioned	released	unavailable
Haiku 5.5	imcs21	calibration	10542368	symptom_211	10542368	0.0007272	3.85552066587843	not_mentioned		not_mentioned	correct	ok	not_mentioned	released	unavailable
Haiku 5.5	imcs21	calibration	10542368	symptom_212	10542368	0.0007272	3.85552066587843	not_mentioned		not_mentioned	correct	ok	not_mentioned	released	unavailable
Haiku 5.5	imcs21	calibration	10542368	symptom_213	10542368	0.0007272	3.85552066587843	not_mentioned		not_mentioned	correct	ok	not_mentioned	released	unavailable
Haiku 5.5	imcs21	calibration	10542368	symptom_214	10542368	0.0007272	3.85552066587843	not_mentioned		not_mentioned	correct	ok	not_mentioned	released	unavailable
Haiku 5.5	imcs21	calibration	10542368	symptom_215	10542368	0.0007272	3.85552066587843	not_mentioned		not_mentioned	correct	ok	not_mentioned	released	unavailable
Haiku 5.5	imcs21	calibration	10542368	symptom_216	10542368	0.0007272	3.85552066587843	not_mentioned		not_mentioned	correct	ok	not_mentioned	released	unavailable
Haiku 5.5	imcs21	calibration	10542368	symptom_217	10542368	0.0007272	3.85552066587843	not_mentioned		not_mentioned	correct	ok	not_mentioned	released	unavailable
Haiku 5.5	imcs21	calibration	10542368	symptom_218	10542368	0.0007272	3.85552066587843	not_mentioned		not_mentioned	correct	ok	not_mentioned	released	unavailable
Haiku 5.5	imcs21	calibration	10542368	symptom_219	10542368	0.0007272	3.85552066587843	not_mentioned		not_mentioned	correct	ok	not_mentioned	released	unavailable
Haiku 5.5	imcs21	calibration	10542368	symptom_220	10542368	0.0007272	3.85552066587843	not_mentioned		not_mentioned	correct	ok	not_mentioned	released	unavailable
Haiku 5.5	imcs21	calibration	10542368	symptom_221	10542368	0.0007272	3.85552066587843	not_mentioned		not_mentioned	correct	ok	not_mentioned	released	unavailable
Haiku 5.5	imcs21	calibration	10542368	symptom_222	10542368	0.0007272	3.85552066587843	not_mentioned		not_mentioned	correct	ok	not_mentioned	released	unavailable
Haiku 5.5	imcs21	calibration	10542368	symptom_223	10542368	0.0007272	3.85552066587843	not_mentioned		not_mentioned	correct	ok	not_mentioned	released	unavailable
Haiku 5.5	imcs21	calibration	10542368	symptom_224	10542368	0.0007272	3.85552066587843	not_mentioned		not_mentioned	correct	ok	not_mentioned	released	unavailable
Haiku 5.5	imcs21	calibration	10542368	symptom_225	10542368	0.0007272	3.85552066587843	not_mentioned		not_mentioned	correct	ok	not_mentioned	released	unavailable
Haiku 5.5	imcs21	calibration	10542368	symptom_226	10542368	0.0007272	3.85552066587843	not_mentioned		not_mentioned	correct	ok	not_mentioned	released	unavailable
Haiku 5.5	imcs21	calibration	10542368	symptom_227	10542368	0.0007272	3.85552066587843	not_mentioned		not_mentioned	correct	ok	not_mentioned	released	unavailable
Haiku 5.5	imcs21	calibration	10542368	symptom_228	10542368	0.0007272	3.85552066587843	not_mentioned		not_mentioned	correct	ok	not_mentioned	released	unavailable
Haiku 5.5	imcs21	calibration	10542368	symptom_229	10542368	0.0007272	3.85552066587843	not_mentioned		not_mentioned	correct	ok	not_mentioned	released	unavailable
Haiku 5.5	imcs21	calibration	10542368	symptom_230	10542368	0.0007272	3.85552066587843	not_mentioned		not_mentioned	correct	ok	not_mentioned	released	unavailable
Haiku 5.5	imcs21	calibration	10542368	symptom_231	10542368	0.0007272	3.85552066587843	not_mentioned		not_mentioned	correct	ok	not_mentioned	released	unavailable
Haiku 5.5	imcs21	calibration	10542368	symptom_232	10542368	0.0007272	3.85552066587843	not_mentioned		not_mentioned	correct	ok	not_mentioned	released	unavailable
Haiku 5.5	imcs21	calibration	10542368	symptom_233	10542368	0.0007272	3.85552066587843	not_mentioned		not_mentioned	correct	ok	not_mentioned	released	unavailable
Haiku 5.5	imcs21	calibration	10542368	symptom_234	10542368	0.0007272	3.85552066587843	not_mentioned		not_mentioned	correct	ok	not_mentioned	released	unavailable
Haiku 5.5	imcs21	calibration	10542368	symptom_235	10542368	0.0007272	3.85552066587843	not_mentioned		not_mentioned	correct	ok	not_mentioned	released	unavailable
Haiku 5.5	imcs21	calibration	10542368	symptom_236	10542368	0.0007272	3.85552066587843	not_mentioned		not_mentioned	correct	ok	not_mentioned	released	unavailable
Haiku 5.5	imcs21	calibration	10542368	symptom_237	10542368	0.0007272	3.85552066587843	not_mentioned		not_mentioned	correct	ok	not_mentioned	released	unavailable
Haiku 5.5	imcs21	calibration	10542368	symptom_238	10542368	0.0007272	3.85552066587843	not_mentioned		not_mentioned	correct	ok	not_mentioned	released	unavailable
Haiku 5.5	imcs21	calibration	10542368	symptom_239	10542368	0.0007272	3.85552066587843	not_mentioned		not_mentioned	correct	ok	not_mentioned	released	unavailable
Haiku 5.5	imcs21	calibration	10542368	symptom_240	10542368	0.0007272	3.85552066587843	not_mentioned		not_mentioned	correct	ok	not_mentioned	released	unavailable
Haiku 5.5	imcs21	calibration	10542368	symptom_241	10542368	0.0007272	3.85552066587843	not_mentioned		not_mentioned	correct	ok	not_mentioned	released	unavailable
Haiku 5.5	imcs21	calibration	10542368	symptom_242	10542368	0.0007272	3.85552066587843	not_mentioned		not_mentioned	correct	ok	not_mentioned	released	unavailable
Haiku 5.5	imcs21	calibration	10542368	symptom_243	10542368	0.0007272	3.85552066587843	not_mentioned		not_mentioned	correct	ok	not_mentioned	released	unavailable
Haiku 5.5	imcs21	calibration	10542368	symptom_244	10542368	0.0007272	3.85552066587843	not_mentioned		not_mentioned	correct	ok	not_mentioned	released	unavailable
Haiku 5.5	imcs21	calibration	10542368	symptom_245	10542368	0.0007272	3.85552066587843	not_mentioned		not_mentioned	correct	ok	not_mentioned	released	unavailable
Haiku 5.5	imcs21	calibration	10542368	symptom_246	10542368	0.0007272	3.85552066587843	not_mentioned		not_mentioned	correct	ok	not_mentioned	released	unavailable
Haiku 5.5	imcs21	calibration	10542368	symptom_247	10542368	0.0007272	3.85552066587843	not_mentioned		not_mentioned	correct	ok	not_mentioned	released	unavailable
Haiku 5.5	imcs21	calibration	10542368	symptom_248	10542368	0.0007272	3.85552066587843	not_mentioned		not_mentioned	correct	ok	not_mentioned	released	unavailable
Haiku 5.5	imcs21	calibration	10542368	symptom_249	10542368	0.0007272	3.85552066587843	not_mentioned		not_mentioned	correct	ok	not_mentioned	released	unavailable
Haiku 5.5	imcs21	calibration	10542368	symptom_250	10542368	0.0007272	3.85552066587843	not_mentioned		not_mentioned	correct	ok	not_mentioned	released	unavailable
Haiku 5.5	imcs21	calibration	10542368	symptom_251	10542368	0.0007272	3.85552066587843	not_mentioned		not_mentioned	correct	ok	not_mentioned	released	unavailable
Haiku 5.5	imcs21	calibration	10542368	symptom_252	10542368	0.0007272	3.85552066587843	not_mentioned		not_mentioned	correct	ok	not_mentioned	released	unavailable
Haiku 5.5	imcs21	calibration	10542368	symptom_253	10542368	0.0007272	3.85552066587843	not_mentioned		not_mentioned	correct	ok	not_mentioned	released	unavailable
Haiku 5.5	imcs21	calibration	10542368	symptom_254	10542368	0.0007272	3.85552066587843	not_mentioned		not_mentioned	correct	ok	not_mentioned	released	unavailable
Haiku 5.5	imcs21	calibration	10542368	symptom_255	10542368	0.0007272	3.85552066587843	not_mentioned		not_mentioned	correct	ok	not_mentioned	released	unavailable
Haiku 5.5	imcs21	calibration	10542368	symptom_256	10542368	0.0007272	3.85552066587843	not_mentioned		not_mentioned	correct	ok	not_mentioned	released	unavailable
Haiku 5.5	imcs21	calibration	10542368	symptom_257	10542368	0.0007272	3.85552066587843	not_mentioned		not_mentioned	correct	ok	not_mentioned	released	unavailable
Haiku 5.5	imcs21	calibration	10542368	symptom_258	10542368	0.0007272	3.85552066587843	not_mentioned		not_mentioned	correct	ok	not_mentioned	released	unavailable
Haiku 5.5	imcs21	calibration	10542368	symptom_259	10542368	0.0007272	3.85552066587843	not_mentioned		not_mentioned	correct	ok	not_mentioned	released	unavailable
Haiku 5.5	imcs21	calibration	10542368	symptom_260	10542368	0.0007272	3.85552066587843	not_mentioned		not_mentioned	correct	ok	not_mentioned	released	unavailable
Haiku 5.5	imcs21	calibration	10542368	symptom_261	10542368	0.0007272	3.85552066587843	not_mentioned		not_mentioned	correct	ok	not_mentioned	released	unavailable
Haiku 5.5	imcs21	calibration	10542368	symptom_262	10542368	0.0007272	3.85552066587843	not_mentioned		not_mentioned	correct	ok	not_mentioned	released	unavailable
Haiku 5.5	imcs21	calibration	10542368	symptom_263	10542368	0.0007272	3.85552066587843	not_mentioned		not_mentioned	correct	ok	not_mentioned	released	unavailable
Haiku 5.5	imcs21	calibration	10542368	symptom_264	10542368	0.0007272	3.85552066587843	not_mentioned		not_mentioned	correct	ok	not_mentioned	released	unavailable
Haiku 5.5	imcs21	calibration	10542368	symptom_265	10542368	0.0007272	3.85552066587843	not_mentioned		not_mentioned	correct	ok	not_mentioned	released	unavailable
Haiku 5.5	imcs21	calibration	10542368	symptom_266	10542368	0.0007272	3.85552066587843	not_mentioned		not_mentioned	correct	ok	not_mentioned	released	unavailable
Haiku 5.5	imcs21	calibration	10542368	symptom_267	10542368	0.0007272	3.85552066587843	not_mentioned		not_mentioned	correct	ok	not_mentioned	released	unavailable
Haiku 5.5	imcs21	calibration	10542368	symptom_268	10542368	0.0007272	3.85552066587843	not_mentioned		not_mentioned	correct	ok	not_mentioned	released	unavailable
Haiku 5.5	imcs21	calibration	10542368	symptom_269	10542368	0.0007272	3.85552066587843	not_mentioned		not_mentioned	correct	ok	not_mentioned	released	unavailable
Haiku 5.5	imcs21	calibration	10542368	symptom_270	10542368	0.0007272	3.85552066587843	not_mentioned		not_mentioned	correct	ok	not_mentioned	released	unavailable
Haiku 5.5	imcs21	calibration	10542368	symptom_271	10542368	0.0007272	3.85552066587843	not_mentioned		not_mentioned	correct	ok	not_mentioned	released	unavailable
Haiku 5.5	imcs21	calibration	10542368	symptom_272	10542368	0.0007272	3.85552066587843	not_mentioned		not_mentioned	correct	ok	not_mentioned	released	unavailable
Haiku 5.5	imcs21	calibration	10542368	symptom_273	10542368	0.0007272	3.85552066587843	not_mentioned		not_mentioned	correct	ok	not_mentioned	released	unavailable
Haiku 5.5	imcs21	calibration	10542368	symptom_274	10542368	0.0007272	3.85552066587843	not_mentioned		not_mentioned	correct	ok	not_mentioned	released	unavailable
Haiku 5.5	imcs21	calibration	10542368	symptom_275	10542368	0.0007272	3.85552066587843	not_mentioned		not_mentioned	correct	ok	not_mentioned	released	unavailable
Haiku 5.5	imcs21	calibration	10542368	symptom_276	10542368	0.0007272	3.85552066587843	not_mentioned		not_mentioned	correct	ok	not_mentioned	released	unavailable
Haiku 5.5	imcs21	calibration	10542368	symptom_277	10542368	0.0007272	3.85552066587843	not_mentioned		not_mentioned	correct	ok	not_mentioned	released	unavailable
Haiku 5.5	imcs21	calibration	10542368	symptom_278	10542368	0.0007272	3.85552066587843	not_mentioned		not_mentioned	correct	ok	not_mentioned	released	unavailable
Haiku 5.5	imcs21	calibration	10542368	symptom_279	10542368	0.0007272	3.85552066587843	not_mentioned		not_mentioned	correct	ok	not_mentioned	released	unavailable
Haiku 5.5	imcs21	calibration	10542368	symptom_280	10542368	0.0007272	3.85552066587843	not_mentioned		not_mentioned	correct	ok	not_mentioned	released	unavailable
Haiku 5.5	imcs21	calibration	10542368	symptom_281	10542368	0.0007272	3.85552066587843	not_mentioned		not_mentioned	correct	ok	not_mentioned	released	unavailable
Haiku 5.5	imcs21	calibration	10542368	symptom_282	10542368	0.0007272	3.85552066587843	not_mentioned		not_mentioned	correct	ok	not_mentioned	released	unavailable
Haiku 5.5	imcs21	calibration	10542368	symptom_283	10542368	0.0007272	3.85552066587843	not_mentioned		not_mentioned	correct	ok	not_mentioned	released	unavailable
Haiku 5.5	imcs21	calibration	10542368	symptom_284	10542368	0.0007272	3.85552066587843	not_mentioned		not_mentioned	correct	ok	not_mentioned	released	unavailable
Haiku 5.5	imcs21	calibration	10542368	symptom_285	10542368	0.0007272	3.85552066587843	not_mentioned		not_mentioned	correct	ok	not_mentioned	released	unavailable
Haiku 5.5	imcs21	calibration	10542368	symptom_286	10542368	0.0007272	3.85552066587843	not_mentioned		not_mentioned	correct	ok	not_mentioned	released	unavailable
Haiku 5.5	imcs21	calibration	10542368	symptom_287	10542368	0.0007272	3.85552066587843	not_mentioned		not_mentioned	correct	ok	not_mentioned	released	unavailable
Haiku 5.5	imcs21	calibration	10542368	symptom_288	10542368	0.0007272	3.85552066587843	not_mentioned		not_mentioned	correct	ok	not_mentioned	released	unavailable
Haiku 5.5	imcs21	calibration	10542368	symptom_289	10542368	0.0007272	3.85552066587843	not_mentioned		not_mentioned	correct	ok	not_mentioned	released	unavailable
Haiku 5.5	imcs21	calibration	10542368	symptom_290	10542368	0.0007272	3.85552066587843	not_mentioned		not_mentioned	correct	ok	not_mentioned	released	unavailable
Haiku 5.5	imcs21	calibration	10542368	symptom_291	10542368	0.0007272	3.85552066587843	not_mentioned		not_mentioned	correct	ok	not_mentioned	released	unavailable
Haiku 5.5	imcs21	calibration	10542368	symptom_292	10542368	0.0007272	3.85552066587843	not_mentioned		not_mentioned	correct	ok	not_mentioned	released	unavailable
Haiku 5.5	imcs21	calibration	10542368	symptom_293	10542368	0.0007272	3.85552066587843	not_mentioned		not_mentioned	correct	ok	not_mentioned	released	unavailable
Haiku 5.5	imcs21	calibration	10542368	symptom_294	10542368	0.0007272	3.85552066587843	not_mentioned		not_mentioned	correct	ok	not_mentioned	released	unavailable
Haiku 5.5	imcs21	calibration	10542368	symptom_295	10542368	0.0007272	3.85552066587843	not_mentioned		not_mentioned	correct	ok	not_mentioned	released	unavailable
Haiku 5.5	imcs21	calibration	10542368	symptom_296	10542368	0.0007272	3.85552066587843	not_mentioned		not_mentioned	correct	ok	not_mentioned	released	unavailable
Haiku 5.5	imcs21	calibration	10542368	symptom_297	10542368	0.0007272	3.85552066587843	not_mentioned		not_mentioned	correct	ok	not_mentioned	released	unavailable
Haiku 5.5	imcs21	calibration	10542368	symptom_298	10542368	0.0007272	3.85552066587843	not_mentioned		not_mentioned	correct	ok	not_mentioned	released	unavailable
Haiku 5.5	imcs21	calibration	10542368	symptom_299	10542368	0.0007272	3.85552066587843	not_mentioned		not_mentioned	correct	ok	not_mentioned	released	unavailable
Haiku 5.5	imcs21	calibration	10542368	symptom_300	10542368	0.0007272	3.85552066587843	not_mentioned		not_mentioned	correct	ok	not_mentioned	released	unavailable
Haiku 5.5	imcs21	calibration	10542368	symptom_301	10542368	0.0007272	3.85552066587843	not_mentioned		not_mentioned	correct	ok	not_mentioned	released	unavailable
Haiku 5.5	imcs21	calibration	10542368	symptom_302	10542368	0.0007272	3.85552066587843	not_mentioned		not_mentioned	correct	ok	not_mentioned	released	unavailable
Haiku 5.5	imcs21	calibration	10542368	symptom_303	10542368	0.0007272	3.85552066587843	not_mentioned		not_mentioned	correct	ok	not_mentioned	released	unavailable
Haiku 5.5	imcs21	calibration	10542368	symptom_304	10542368	0.0007272	3.85552066587843	not_mentioned		not_mentioned	correct	ok	not_mentioned	released	unavailable
Haiku 5.5	imcs21	calibration	10542368	symptom_305	10542368	0.0007272	3.85552066587843	not_mentioned		not_mentioned	correct	ok	not_mentioned	released	unavailable
Haiku 5.5	imcs21	calibration	10542368	symptom_306	10542368	0.0007272	3.85552066587843	not_mentioned		not_mentioned	correct	ok	not_mentioned	released	unavailable
Haiku 5.5	imcs21	calibration	10542368	symptom_307	10542368	0.0007272	3.85552066587843	not_mentioned		not_mentioned	correct	ok	not_mentioned	released	unavailable
Haiku 5.5	imcs21	calibration	10542368	symptom_308	10542368	0.0007272	3.85552066587843	not_mentioned		not_mentioned	correct	ok	not_mentioned	released	unavailable
Haiku 5.5	imcs21	calibration	10542368	symptom_309	10542368	0.0007272	3.85552066587843	not_mentioned		not_mentioned	correct	ok	not_mentioned	released	unavailable
Haiku 5.5	imcs21	calibration	10542368	symptom_310	10542368	0.0007272	3.85552066587843	not_mentioned		not_mentioned	correct	ok	not_mentioned	released	unavailable
Haiku 5.5	imcs21	calibration	10542368	symptom_311	10542368	0.0007272	3.85552066587843	not_mentioned		not_mentioned	correct	ok	not_mentioned	released	unavailable
Haiku 5.5	imcs21	calibration	10542368	symptom_312	10542368	0.0007272	3.85552066587843	not_mentioned		not_mentioned	correct	ok	not_mentioned	released	unavailable
Haiku 5.5	imcs21	calibration	10542368	symptom_313	10542368	0.0007272	3.85552066587843	not_mentioned		not_mentioned	correct	ok	not_mentioned	released	unavailable
Haiku 5.5	imcs21	calibration	10542368	symptom_314	10542368	0.0007272	3.85552066587843	not_mentioned		not_mentioned	correct	ok	not_mentioned	released	unavailable
Haiku 5.5	imcs21	calibration	10542368	symptom_315	10542368	0.0007272	3.85552066587843	not_mentioned		not_mentioned	correct	ok	not_mentioned	released	unavailable
Haiku 5.5	imcs21	calibration	10542368	symptom_316	10542368	0.0007272	3.85552066587843	not_mentioned		not_mentioned	correct	ok	not_mentioned	released	unavailable
Haiku 5.5	imcs21	calibration	10542368	symptom_317	10542368	0.0007272	3.85552066587843	not_mentioned		not_mentioned	correct	ok	not_mentioned	released	unavailable
Haiku 5.5	imcs21	calibration	10542368	symptom_318	10542368	0.0007272	3.85552066587843	not_mentioned		not_mentioned	correct	ok	not_mentioned	released	unavailable
Haiku 5.5	imcs21	calibration	10542368	symptom_319	10542368	0.0007272	3.85552066587843	not_mentioned		not_mentioned	correct	ok	not_mentioned	released	unavailable
Haiku 5.5	imcs21	calibration	10542368	symptom_320	10542368	0.0007272	3.85552066587843	not_mentioned		not_mentioned	correct	ok	not_mentioned	released	unavailable
Haiku 5.5	imcs21	calibration	10542368	symptom_321	10542368	0.0007272	3.85552066587843	not_mentioned		not_mentioned	correct	ok	not_mentioned	released	unavailable
Haiku 5.5	imcs21	calibration	10542368	symptom_322	10542368	0.0007272	3.85552066587843	not_mentioned		not_mentioned	correct	ok	not_mentioned	released	unavailable
Haiku 5.5	imcs21	calibration	10542368	symptom_323	10542368	0.0007272	3.85552066587843	not_mentioned		not_mentioned	correct	ok	not_mentioned	released	unavailable
Haiku 5.5	imcs21	calibration	10542368	symptom_324	10542368	0.0007272	3.85552066587843	not_mentioned		not_mentioned	correct	ok	not_mentioned	released	unavailable
Haiku 5.5	imcs21	calibration	10542368	symptom_325	10542368	0.0007272	3.85552066587843	not_mentioned		not_mentioned	correct	ok	not_mentioned	released	unavailable
Haiku 5.5	imcs21	calibration	10542368	symptom_326	10542368	0.0007272	3.85552066587843	not_mentioned		not_mentioned	correct	ok	not_mentioned	released	unavailable
Haiku 5.5	imcs21	calibration	10542368	symptom_327	10542368	0.0007272	3.85552066587843	not_mentioned		not_mentioned	correct	ok	not_mentioned	released	unavailable
Haiku 5.5	imcs21	calibration	10542368	symptom_328	10542368	0.0007272	3.85552066587843	not_mentioned		not_mentioned	correct	ok	not_mentioned	released	unavailable
Haiku 5.5	imcs21	calibration	10542368	symptom_329	10542368	0.0007272	3.85552066587843	not_mentioned		not_mentioned	correct	ok	not_mentioned	released	unavailable
Haiku 5.5	imcs21	calibration	10542368	symptom_330	10542368	0.0007272	3.85552066587843	not_mentioned		not_mentioned	correct	ok	not_mentioned	released	unavailable
Haiku 5.5	imcs21	calibration	10542584	symptom_000	10542584	0.0007323	3.7347022499889135	positive	0.95	positive	correct	ok	positive	released	reported_percentage
Haiku 5.5	imcs21	calibration	10542584	symptom_001	10542584	0.0007323	3.7347022499889135	negative	0.92	negative	correct	ok	negative	released	reported_percentage
Haiku 5.5	imcs21	calibration	10542584	symptom_002	10542584	0.0007323	3.7347022499889135	positive	0.9	positive	correct	ok	positive	released	reported_percentage
Haiku 5.5	imcs21	calibration	10542584	symptom_003	10542584	0.0007323	3.7347022499889135	not_mentioned		not_mentioned	correct	ok	not_mentioned	released	unavailable
Haiku 5.5	imcs21	calibration	10542584	symptom_004	10542584	0.0007323	3.7347022499889135	not_mentioned		not_mentioned	correct	ok	not_mentioned	released	unavailable
Haiku 5.5	imcs21	calibration	10542584	symptom_005	10542584	0.0007323	3.7347022499889135	not_mentioned		not_mentioned	correct	ok	not_mentioned	released	unavailable
Haiku 5.5	imcs21	calibration	10542584	symptom_006	10542584	0.0007323	3.7347022499889135	not_mentioned		not_mentioned	correct	ok	not_mentioned	released	unavailable
Haiku 5.5	imcs21	calibration	10542584	symptom_007	10542584	0.0007323	3.7347022499889135	not_mentioned		not_mentioned	correct	ok	not_mentioned	released	unavailable
Haiku 5.5	imcs21	calibration	10542584	symptom_008	10542584	0.0007323	3.7347022499889135	not_mentioned		not_mentioned	correct	ok	not_mentioned	released	unavailable
Haiku 5.5	imcs21	calibration	10542584	symptom_009	10542584	0.0007323	3.7347022499889135	not_mentioned		not_mentioned	correct	ok	not_mentioned	released	unavailable
Haiku 5.5	imcs21	calibration	10542584	symptom_010	10542584	0.0007323	3.7347022499889135	not_mentioned		not_mentioned	correct	ok	not_mentioned	released	unavailable
Haiku 5.5	imcs21	calibration	10542584	symptom_011	10542584	0.0007323	3.7347022499889135	not_mentioned		not_mentioned	correct	ok	not_mentioned	released	unavailable
Haiku 5.5	imcs21	calibration	10542584	symptom_012	10542584	0.0007323	3.7347022499889135	not_mentioned		not_mentioned	correct	ok	not_mentioned	released	unavailable
Haiku 5.5	imcs21	calibration	10542584	symptom_013	10542584	0.0007323	3.7347022499889135	not_mentioned		not_mentioned	correct	ok	not_mentioned	released	unavailable
Haiku 5.5	imcs21	calibration	10542584	symptom_014	10542584	0.0007323	3.7347022499889135	uncertain	0.5	uncertain	correct	ok	uncertain	released	reported_percentage
Haiku 5.5	imcs21	calibration	10542584	symptom_015	10542584	0.0007323	3.7347022499889135	not_mentioned		not_mentioned	correct	ok	not_mentioned	released	unavailable
Haiku 5.5	imcs21	calibration	10542584	symptom_016	10542584	0.0007323	3.7347022499889135	not_mentioned		not_mentioned	correct	ok	not_mentioned	released	unavailable
Haiku 5.5	imcs21	calibration	10542584	symptom_017	10542584	0.0007323	3.7347022499889135	not_mentioned		not_mentioned	correct	ok	not_mentioned	released	unavailable
Haiku 5.5	imcs21	calibration	10542584	symptom_018	10542584	0.0007323	3.7347022499889135	positive	0.8	not_mentioned	incorrect	ok	not_mentioned	released	reported_percentage
Haiku 5.5	imcs21	calibration	10542584	symptom_019	10542584	0.0007323	3.7347022499889135	not_mentioned		not_mentioned	correct	ok	not_mentioned	released	unavailable
Haiku 5.5	imcs21	calibration	10542584	symptom_020	10542584	0.0007323	3.7347022499889135	not_mentioned		not_mentioned	correct	ok	not_mentioned	released	unavailable
Haiku 5.5	imcs21	calibration	10542584	symptom_021	10542584	0.0007323	3.7347022499889135	not_mentioned		not_mentioned	correct	ok	not_mentioned	released	unavailable
Haiku 5.5	imcs21	calibration	10542584	symptom_022	10542584	0.0007323	3.7347022499889135	not_mentioned		not_mentioned	correct	ok	not_mentioned	released	unavailable
Haiku 5.5	imcs21	calibration	10542584	symptom_023	10542584	0.0007323	3.7347022499889135	not_mentioned		not_mentioned	correct	ok	not_mentioned	released	unavailable
Haiku 5.5	imcs21	calibration	10542584	symptom_024	10542584	0.0007323	3.7347022499889135	not_mentioned		not_mentioned	correct	ok	not_mentioned	released	unavailable
Haiku 5.5	imcs21	calibration	10542584	symptom_025	10542584	0.0007323	3.7347022499889135	not_mentioned		not_mentioned	correct	ok	not_mentioned	released	unavailable
Haiku 5.5	imcs21	calibration	10542584	symptom_026	10542584	0.0007323	3.7347022499889135	not_mentioned		not_mentioned	correct	ok	not_mentioned	released	unavailable
Haiku 5.5	imcs21	calibration	10542584	symptom_027	10542584	0.0007323	3.7347022499889135	not_mentioned		not_mentioned	correct	ok	not_mentioned	released	unavailable
Haiku 5.5	imcs21	calibration	10542584	symptom_028	10542584	0.0007323	3.7347022499889135	positive	0.7	not_mentioned	incorrect	ok	not_mentioned	released	reported_percentage
Haiku 5.5	imcs21	calibration	10542584	symptom_029	10542584	0.0007323	3.7347022499889135	not_mentioned		not_mentioned	correct	ok	not_mentioned	released	unavailable
Haiku 5.5	imcs21	calibration	10542584	symptom_030	10542584	0.0007323	3.7347022499889135	not_mentioned		not_mentioned	correct	ok	not_mentioned	released	unavailable
Haiku 5.5	imcs21	calibration	10542584	symptom_031	10542584	0.0007323	3.7347022499889135	not_mentioned		not_mentioned	correct	ok	not_mentioned	released	unavailable
Haiku 5.5	imcs21	calibration	10542584	symptom_032	10542584	0.0007323	3.7347022499889135	not_mentioned		not_mentioned	correct	ok	not_mentioned	released	unavailable
Haiku 5.5	imcs21	calibration	10542584	symptom_033	10542584	0.0007323	3.7347022499889135	not_mentioned		not_mentioned	correct	ok	not_mentioned	released	unavailable
Haiku 5.5	imcs21	calibration	10542584	symptom_034	10542584	0.0007323	3.7347022499889135	not_mentioned		not_mentioned	correct	ok	not_mentioned	released	unavailable
Haiku 5.5	imcs21	calibration	10542584	symptom_035	10542584	0.0007323	3.7347022499889135	not_mentioned		not_mentioned	correct	ok	not_mentioned	released	unavailable
Haiku 5.5	imcs21	calibration	10542584	symptom_036	10542584	0.0007323	3.7347022499889135	not_mentioned		not_mentioned	correct	ok	not_mentioned	released	unavailable
Haiku 5.5	imcs21	calibration	10542584	symptom_037	10542584	0.0007323	3.7347022499889135	not_mentioned		not_mentioned	correct	ok	not_mentioned	released	unavailable
Haiku 5.5	imcs21	calibration	10542584	symptom_038	10542584	0.0007323	3.7347022499889135	not_mentioned		not_mentioned	correct	ok	not_mentioned	released	unavailable
Haiku 5.5	imcs21	calibration	10542584	symptom_039	10542584	0.0007323	3.7347022499889135	not_mentioned		not_mentioned	correct	ok	not_mentioned	released	unavailable
Haiku 5.5	imcs21	calibration	10542584	symptom_040	10542584	0.0007323	3.7347022499889135	not_mentioned		positive	incorrect	ok	positive	released	unavailable
Haiku 5.5	imcs21	calibration	10542584	symptom_041	10542584	0.0007323	3.7347022499889135	not_mentioned		not_mentioned	correct	ok	not_mentioned	released	unavailable
Haiku 5.5	imcs21	calibration	10542584	symptom_042	10542584	0.0007323	3.7347022499889135	not_mentioned		not_mentioned	correct	ok	not_mentioned	released	unavailable
Haiku 5.5	imcs21	calibration	10542584	symptom_043	10542584	0.0007323	3.7347022499889135	not_mentioned		not_mentioned	correct	ok	not_mentioned	released	unavailable
Haiku 5.5	imcs21	calibration	10542584	symptom_044	10542584	0.0007323	3.7347022499889135	positive	0.75	positive	correct	ok	positive	released	reported_percentage
Haiku 5.5	imcs21	calibration	10542584	symptom_045	10542584	0.0007323	3.7347022499889135	not_mentioned		not_mentioned	correct	ok	not_mentioned	released	unavailable
Haiku 5.5	imcs21	calibration	10542584	symptom_046	10542584	0.0007323	3.7347022499889135	not_mentioned		not_mentioned	correct	ok	not_mentioned	released	unavailable
Haiku 5.5	imcs21	calibration	10542584	symptom_047	10542584	0.0007323	3.7347022499889135	not_mentioned		not_mentioned	correct	ok	not_mentioned	released	unavailable
Haiku 5.5	imcs21	calibration	10542584	symptom_048	10542584	0.0007323	3.7347022499889135	not_mentioned		not_mentioned	correct	ok	not_mentioned	released	unavailable
Haiku 5.5	imcs21	calibration	10542584	symptom_049	10542584	0.0007323	3.7347022499889135	not_mentioned		not_mentioned	correct	ok	not_mentioned	released	unavailable
Haiku 5.5	imcs21	calibration	10542584	symptom_050	10542584	0.0007323	3.7347022499889135	not_mentioned		not_mentioned	correct	ok	not_mentioned	released	unavailable
Haiku 5.5	imcs21	calibration	10542584	symptom_051	10542584	0.0007323	3.7347022499889135	not_mentioned		not_mentioned	correct	ok	not_mentioned	released	unavailable
Haiku 5.5	imcs21	calibration	10542584	symptom_052	10542584	0.0007323	3.7347022499889135	not_mentioned		not_mentioned	correct	ok	not_mentioned	released	unavailable
Haiku 5.5	imcs21	calibration	10542584	symptom_053	10542584	0.0007323	3.7347022499889135	not_mentioned		not_mentioned	correct	ok	not_mentioned	released	unavailable
Haiku 5.5	imcs21	calibration	10542584	symptom_054	10542584	0.0007323	3.7347022499889135	not_mentioned		not_mentioned	correct	ok	not_mentioned	released	unavailable
Haiku 5.5	imcs21	calibration	10542584	symptom_055	10542584	0.0007323	3.7347022499889135	not_mentioned		not_mentioned	correct	ok	not_mentioned	released	unavailable
Haiku 5.5	imcs21	calibration	10542584	symptom_056	10542584	0.0007323	3.7347022499889135	not_mentioned		not_mentioned	correct	ok	not_mentioned	released	unavailable
Haiku 5.5	imcs21	calibration	10542584	symptom_057	10542584	0.0007323	3.7347022499889135	not_mentioned		not_mentioned	correct	ok	not_mentioned	released	unavailable
Haiku 5.5	imcs21	calibration	10542584	symptom_058	10542584	0.0007323	3.7347022499889135	not_mentioned		not_mentioned	correct	ok	not_mentioned	released	unavailable
Haiku 5.5	imcs21	calibration	10542584	symptom_059	10542584	0.0007323	3.7347022499889135	not_mentioned		not_mentioned	correct	ok	not_mentioned	released	unavailable
Haiku 5.5	imcs21	calibration	10542584	symptom_060	10542584	0.0007323	3.7347022499889135	not_mentioned		not_mentioned	correct	ok	not_mentioned	released	unavailable
Haiku 5.5	imcs21	calibration	10542584	symptom_061	10542584	0.0007323	3.7347022499889135	not_mentioned		not_mentioned	correct	ok	not_mentioned	released	unavailable
Haiku 5.5	imcs21	calibration	10542584	symptom_062	10542584	0.0007323	3.7347022499889135	not_mentioned		not_mentioned	correct	ok	not_mentioned	released	unavailable
Haiku 5.5	imcs21	calibration	10542584	symptom_063	10542584	0.0007323	3.7347022499889135	not_mentioned		not_mentioned	correct	ok	not_mentioned	released	unavailable
Haiku 5.5	imcs21	calibration	10542584	symptom_064	10542584	0.0007323	3.7347022499889135	not_mentioned		not_mentioned	correct	ok	not_mentioned	released	unavailable
Haiku 5.5	imcs21	calibration	10542584	symptom_065	10542584	0.0007323	3.7347022499889135	not_mentioned		not_mentioned	correct	ok	not_mentioned	released	unavailable
Haiku 5.5	imcs21	calibration	10542584	symptom_066	10542584	0.0007323	3.7347022499889135	not_mentioned		not_mentioned	correct	ok	not_mentioned	released	unavailable
Haiku 5.5	imcs21	calibration	10542584	symptom_067	10542584	0.0007323	3.7347022499889135	not_mentioned		not_mentioned	correct	ok	not_mentioned	released	unavailable
Haiku 5.5	imcs21	calibration	10542584	symptom_068	10542584	0.0007323	3.7347022499889135	not_mentioned		not_mentioned	correct	ok	not_mentioned	released	unavailable
Haiku 5.5	imcs21	calibration	10542584	symptom_069	10542584	0.0007323	3.7347022499889135	not_mentioned		not_mentioned	correct	ok	not_mentioned	released	unavailable
Haiku 5.5	imcs21	calibration	10542584	symptom_070	10542584	0.0007323	3.7347022499889135	not_mentioned		not_mentioned	correct	ok	not_mentioned	released	unavailable
Haiku 5.5	imcs21	calibration	10542584	symptom_071	10542584	0.0007323	3.7347022499889135	not_mentioned		not_mentioned	correct	ok	not_mentioned	released	unavailable
Haiku 5.5	imcs21	calibration	10542584	symptom_072	10542584	0.0007323	3.7347022499889135	not_mentioned		not_mentioned	correct	ok	not_mentioned	released	unavailable
Haiku 5.5	imcs21	calibration	10542584	symptom_073	10542584	0.0007323	3.7347022499889135	not_mentioned		not_mentioned	correct	ok	not_mentioned	released	unavailable
Haiku 5.5	imcs21	calibration	10542584	symptom_074	10542584	0.0007323	3.7347022499889135	not_mentioned		not_mentioned	correct	ok	not_mentioned	released	unavailable
Haiku 5.5	imcs21	calibration	10542584	symptom_075	10542584	0.0007323	3.7347022499889135	not_mentioned		not_mentioned	correct	ok	not_mentioned	released	unavailable
Haiku 5.5	imcs21	calibration	10542584	symptom_076	10542584	0.0007323	3.7347022499889135	not_mentioned		not_mentioned	correct	ok	not_mentioned	released	unavailable
Haiku 5.5	imcs21	calibration	10542584	symptom_077	10542584	0.0007323	3.7347022499889135	not_mentioned		not_mentioned	correct	ok	not_mentioned	released	unavailable
Haiku 5.5	imcs21	calibration	10542584	symptom_078	10542584	0.0007323	3.7347022499889135	not_mentioned		not_mentioned	correct	ok	not_mentioned	released	unavailable
Haiku 5.5	imcs21	calibration	10542584	symptom_079	10542584	0.0007323	3.7347022499889135	positive	0.85	not_mentioned	incorrect	ok	not_mentioned	released	reported_percentage
Haiku 5.5	imcs21	calibration	10542584	symptom_080	10542584	0.0007323	3.7347022499889135	not_mentioned		not_mentioned	correct	ok	not_mentioned	released	unavailable
Haiku 5.5	imcs21	calibration	10542584	symptom_081	10542584	0.0007323	3.7347022499889135	not_mentioned		not_mentioned	correct	ok	not_mentioned	released	unavailable
Haiku 5.5	imcs21	calibration	10542584	symptom_082	10542584	0.0007323	3.7347022499889135	not_mentioned		not_mentioned	correct	ok	not_mentioned	released	unavailable
Haiku 5.5	imcs21	calibration	10542584	symptom_083	10542584	0.0007323	3.7347022499889135	not_mentioned		not_mentioned	correct	ok	not_mentioned	released	unavailable
Haiku 5.5	imcs21	calibration	10542584	symptom_084	10542584	0.0007323	3.7347022499889135	not_mentioned		not_mentioned	correct	ok	not_mentioned	released	unavailable
Haiku 5.5	imcs21	calibration	10542584	symptom_085	10542584	0.0007323	3.7347022499889135	not_mentioned		not_mentioned	correct	ok	not_mentioned	released	unavailable
Haiku 5.5	imcs21	calibration	10542584	symptom_086	10542584	0.0007323	3.7347022499889135	not_mentioned		not_mentioned	correct	ok	not_mentioned	released	unavailable
Haiku 5.5	imcs21	calibration	10542584	symptom_087	10542584	0.0007323	3.7347022499889135	not_mentioned		not_mentioned	correct	ok	not_mentioned	released	unavailable
Haiku 5.5	imcs21	calibration	10542584	symptom_088	10542584	0.0007323	3.7347022499889135	not_mentioned		not_mentioned	correct	ok	not_mentioned	released	unavailable
Haiku 5.5	imcs21	calibration	10542584	symptom_089	10542584	0.0007323	3.7347022499889135	not_mentioned		not_mentioned	correct	ok	not_mentioned	released	unavailable
Haiku 5.5	imcs21	calibration	10542584	symptom_090	10542584	0.0007323	3.7347022499889135	not_mentioned		not_mentioned	correct	ok	not_mentioned	released	unavailable
Haiku 5.5	imcs21	calibration	10542584	symptom_091	10542584	0.0007323	3.7347022499889135	not_mentioned		not_mentioned	correct	ok	not_mentioned	released	unavailable
Haiku 5.5	imcs21	calibration	10542584	symptom_092	10542584	0.0007323	3.7347022499889135	not_mentioned		not_mentioned	correct	ok	not_mentioned	released	unavailable
Haiku 5.5	imcs21	calibration	10542584	symptom_093	10542584	0.0007323	3.7347022499889135	not_mentioned		not_mentioned	correct	ok	not_mentioned	released	unavailable
Haiku 5.5	imcs21	calibration	10542584	symptom_094	10542584	0.0007323	3.7347022499889135	not_mentioned		not_mentioned	correct	ok	not_mentioned	released	unavailable
Haiku 5.5	imcs21	calibration	10542584	symptom_095	10542584	0.0007323	3.7347022499889135	not_mentioned		not_mentioned	correct	ok	not_mentioned	released	unavailable
Haiku 5.5	imcs21	calibration	10542584	symptom_096	10542584	0.0007323	3.7347022499889135	not_mentioned		not_mentioned	correct	ok	not_mentioned	released	unavailable
Haiku 5.5	imcs21	calibration	10542584	symptom_097	10542584	0.0007323	3.7347022499889135	not_mentioned		not_mentioned	correct	ok	not_mentioned	released	unavailable
Haiku 5.5	imcs21	calibration	10542584	symptom_098	10542584	0.0007323	3.7347022499889135	not_mentioned		not_mentioned	correct	ok	not_mentioned	released	unavailable
Haiku 5.5	imcs21	calibration	10542584	symptom_099	10542584	0.0007323	3.7347022499889135	not_mentioned		not_mentioned	correct	ok	not_mentioned	released	unavailable
Haiku 5.5	imcs21	calibration	10542584	symptom_100	10542584	0.0007323	3.7347022499889135	not_mentioned		not_mentioned	correct	ok	not_mentioned	released	unavailable
Haiku 5.5	imcs21	calibration	10542584	symptom_101	10542584	0.0007323	3.7347022499889135	not_mentioned		not_mentioned	correct	ok	not_mentioned	released	unavailable
Haiku 5.5	imcs21	calibration	10542584	symptom_102	10542584	0.0007323	3.7347022499889135	not_mentioned		not_mentioned	correct	ok	not_mentioned	released	unavailable
Haiku 5.5	imcs21	calibration	10542584	symptom_103	10542584	0.0007323	3.7347022499889135	not_mentioned		not_mentioned	correct	ok	not_mentioned	released	unavailable
Haiku 5.5	imcs21	calibration	10542584	symptom_104	10542584	0.0007323	3.7347022499889135	not_mentioned		not_mentioned	correct	ok	not_mentioned	released	unavailable
Haiku 5.5	imcs21	calibration	10542584	symptom_105	10542584	0.0007323	3.7347022499889135	not_mentioned		not_mentioned	correct	ok	not_mentioned	released	unavailable
Haiku 5.5	imcs21	calibration	10542584	symptom_106	10542584	0.0007323	3.7347022499889135	not_mentioned		not_mentioned	correct	ok	not_mentioned	released	unavailable
Haiku 5.5	imcs21	calibration	10542584	symptom_107	10542584	0.0007323	3.7347022499889135	not_mentioned		not_mentioned	correct	ok	not_mentioned	released	unavailable
Haiku 5.5	imcs21	calibration	10542584	symptom_108	10542584	0.0007323	3.7347022499889135	not_mentioned		not_mentioned	correct	ok	not_mentioned	released	unavailable
Haiku 5.5	imcs21	calibration	10542584	symptom_109	10542584	0.0007323	3.7347022499889135	not_mentioned		not_mentioned	correct	ok	not_mentioned	released	unavailable
Haiku 5.5	imcs21	calibration	10542584	symptom_110	10542584	0.0007323	3.7347022499889135	not_mentioned		not_mentioned	correct	ok	not_mentioned	released	unavailable
Haiku 5.5	imcs21	calibration	10542584	symptom_111	10542584	0.0007323	3.7347022499889135	not_mentioned		not_mentioned	correct	ok	not_mentioned	released	unavailable
Haiku 5.5	imcs21	calibration	10542584	symptom_112	10542584	0.0007323	3.7347022499889135	not_mentioned		not_mentioned	correct	ok	not_mentioned	released	unavailable
Haiku 5.5	imcs21	calibration	10542584	symptom_113	10542584	0.0007323	3.7347022499889135	not_mentioned		not_mentioned	correct	ok	not_mentioned	released	unavailable
Haiku 5.5	imcs21	calibration	10542584	symptom_114	10542584	0.0007323	3.7347022499889135	not_mentioned		not_mentioned	correct	ok	not_mentioned	released	unavailable
Haiku 5.5	imcs21	calibration	10542584	symptom_115	10542584	0.0007323	3.7347022499889135	not_mentioned		not_mentioned	correct	ok	not_mentioned	released	unavailable
Haiku 5.5	imcs21	calibration	10542584	symptom_116	10542584	0.0007323	3.7347022499889135	not_mentioned		not_mentioned	correct	ok	not_mentioned	released	unavailable
Haiku 5.5	imcs21	calibration	10542584	symptom_117	10542584	0.0007323	3.7347022499889135	not_mentioned		not_mentioned	correct	ok	not_mentioned	released	unavailable
Haiku 5.5	imcs21	calibration	10542584	symptom_118	10542584	0.0007323	3.7347022499889135	positive	0.65	not_mentioned	incorrect	ok	not_mentioned	released	reported_percentage
Haiku 5.5	imcs21	calibration	10542584	symptom_119	10542584	0.0007323	3.7347022499889135	not_mentioned		not_mentioned	correct	ok	not_mentioned	released	unavailable
Haiku 5.5	imcs21	calibration	10542584	symptom_120	10542584	0.0007323	3.7347022499889135	not_mentioned		not_mentioned	correct	ok	not_mentioned	released	unavailable
Haiku 5.5	imcs21	calibration	10542584	symptom_121	10542584	0.0007323	3.7347022499889135	not_mentioned		not_mentioned	correct	ok	not_mentioned	released	unavailable
Haiku 5.5	imcs21	calibration	10542584	symptom_122	10542584	0.0007323	3.7347022499889135	not_mentioned		not_mentioned	correct	ok	not_mentioned	released	unavailable
Haiku 5.5	imcs21	calibration	10542584	symptom_123	10542584	0.0007323	3.7347022499889135	not_mentioned		not_mentioned	correct	ok	not_mentioned	released	unavailable
Haiku 5.5	imcs21	calibration	10542584	symptom_124	10542584	0.0007323	3.7347022499889135	not_mentioned		not_mentioned	correct	ok	not_mentioned	released	unavailable
Haiku 5.5	imcs21	calibration	10542584	symptom_125	10542584	0.0007323	3.7347022499889135	not_mentioned		not_mentioned	correct	ok	not_mentioned	released	unavailable
Haiku 5.5	imcs21	calibration	10542584	symptom_126	10542584	0.0007323	3.7347022499889135	not_mentioned		not_mentioned	correct	ok	not_mentioned	released	unavailable
Haiku 5.5	imcs21	calibration	10542584	symptom_127	10542584	0.0007323	3.7347022499889135	not_mentioned		not_mentioned	correct	ok	not_mentioned	released	unavailable
Haiku 5.5	imcs21	calibration	10542584	symptom_128	10542584	0.0007323	3.7347022499889135	not_mentioned		not_mentioned	correct	ok	not_mentioned	released	unavailable
Haiku 5.5	imcs21	calibration	10542584	symptom_129	10542584	0.0007323	3.7347022499889135	not_mentioned		not_mentioned	correct	ok	not_mentioned	released	unavailable
Haiku 5.5	imcs21	calibration	10542584	symptom_130	10542584	0.0007323	3.7347022499889135	not_mentioned		not_mentioned	correct	ok	not_mentioned	released	unavailable
Haiku 5.5	imcs21	calibration	10542584	symptom_131	10542584	0.0007323	3.7347022499889135	not_mentioned		not_mentioned	correct	ok	not_mentioned	released	unavailable
Haiku 5.5	imcs21	calibration	10542584	symptom_132	10542584	0.0007323	3.7347022499889135	not_mentioned		not_mentioned	correct	ok	not_mentioned	released	unavailable
Haiku 5.5	imcs21	calibration	10542584	symptom_133	10542584	0.0007323	3.7347022499889135	not_mentioned		not_mentioned	correct	ok	not_mentioned	released	unavailable
Haiku 5.5	imcs21	calibration	10542584	symptom_134	10542584	0.0007323	3.7347022499889135	not_mentioned		not_mentioned	correct	ok	not_mentioned	released	unavailable
Haiku 5.5	imcs21	calibration	10542584	symptom_135	10542584	0.0007323	3.7347022499889135	not_mentioned		not_mentioned	correct	ok	not_mentioned	released	unavailable
Haiku 5.5	imcs21	calibration	10542584	symptom_136	10542584	0.0007323	3.7347022499889135	not_mentioned		not_mentioned	correct	ok	not_mentioned	released	unavailable
Haiku 5.5	imcs21	calibration	10542584	symptom_137	10542584	0.0007323	3.7347022499889135	not_mentioned		not_mentioned	correct	ok	not_mentioned	released	unavailable
Haiku 5.5	imcs21	calibration	10542584	symptom_138	10542584	0.0007323	3.7347022499889135	not_mentioned		not_mentioned	correct	ok	not_mentioned	released	unavailable
Haiku 5.5	imcs21	calibration	10542584	symptom_139	10542584	0.0007323	3.7347022499889135	not_mentioned		not_mentioned	correct	ok	not_mentioned	released	unavailable
Haiku 5.5	imcs21	calibration	10542584	symptom_140	10542584	0.0007323	3.7347022499889135	not_mentioned		not_mentioned	correct	ok	not_mentioned	released	unavailable
Haiku 5.5	imcs21	calibration	10542584	symptom_141	10542584	0.0007323	3.7347022499889135	not_mentioned		not_mentioned	correct	ok	not_mentioned	released	unavailable
Haiku 5.5	imcs21	calibration	10542584	symptom_142	10542584	0.0007323	3.7347022499889135	not_mentioned		not_mentioned	correct	ok	not_mentioned	released	unavailable
Haiku 5.5	imcs21	calibration	10542584	symptom_143	10542584	0.0007323	3.7347022499889135	not_mentioned		not_mentioned	correct	ok	not_mentioned	released	unavailable
Haiku 5.5	imcs21	calibration	10542584	symptom_144	10542584	0.0007323	3.7347022499889135	not_mentioned		not_mentioned	correct	ok	not_mentioned	released	unavailable
Haiku 5.5	imcs21	calibration	10542584	symptom_145	10542584	0.0007323	3.7347022499889135	not_mentioned		not_mentioned	correct	ok	not_mentioned	released	unavailable
Haiku 5.5	imcs21	calibration	10542584	symptom_146	10542584	0.0007323	3.7347022499889135	not_mentioned		not_mentioned	correct	ok	not_mentioned	released	unavailable
Haiku 5.5	imcs21	calibration	10542584	symptom_147	10542584	0.0007323	3.7347022499889135	not_mentioned		not_mentioned	correct	ok	not_mentioned	released	unavailable
Haiku 5.5	imcs21	calibration	10542584	symptom_148	10542584	0.0007323	3.7347022499889135	not_mentioned		not_mentioned	correct	ok	not_mentioned	released	unavailable
Haiku 5.5	imcs21	calibration	10542584	symptom_149	10542584	0.0007323	3.7347022499889135	not_mentioned		not_mentioned	correct	ok	not_mentioned	released	unavailable
Haiku 5.5	imcs21	calibration	10542584	symptom_150	10542584	0.0007323	3.7347022499889135	not_mentioned		not_mentioned	correct	ok	not_mentioned	released	unavailable
Haiku 5.5	imcs21	calibration	10542584	symptom_151	10542584	0.0007323	3.7347022499889135	not_mentioned		not_mentioned	correct	ok	not_mentioned	released	unavailable
Haiku 5.5	imcs21	calibration	10542584	symptom_152	10542584	0.0007323	3.7347022499889135	not_mentioned		not_mentioned	correct	ok	not_mentioned	released	unavailable
Haiku 5.5	imcs21	calibration	10542584	symptom_153	10542584	0.0007323	3.7347022499889135	not_mentioned		not_mentioned	correct	ok	not_mentioned	released	unavailable
Haiku 5.5	imcs21	calibration	10542584	symptom_154	10542584	0.0007323	3.7347022499889135	not_mentioned		not_mentioned	correct	ok	not_mentioned	released	unavailable
Haiku 5.5	imcs21	calibration	10542584	symptom_155	10542584	0.0007323	3.7347022499889135	not_mentioned		not_mentioned	correct	ok	not_mentioned	released	unavailable
Haiku 5.5	imcs21	calibration	10542584	symptom_156	10542584	0.0007323	3.7347022499889135	not_mentioned		not_mentioned	correct	ok	not_mentioned	released	unavailable
Haiku 5.5	imcs21	calibration	10542584	symptom_157	10542584	0.0007323	3.7347022499889135	not_mentioned		not_mentioned	correct	ok	not_mentioned	released	unavailable
Haiku 5.5	imcs21	calibration	10542584	symptom_158	10542584	0.0007323	3.7347022499889135	not_mentioned		not_mentioned	correct	ok	not_mentioned	released	unavailable
Haiku 5.5	imcs21	calibration	10542584	symptom_159	10542584	0.0007323	3.7347022499889135	not_mentioned		not_mentioned	correct	ok	not_mentioned	released	unavailable
Haiku 5.5	imcs21	calibration	10542584	symptom_160	10542584	0.0007323	3.7347022499889135	not_mentioned		not_mentioned	correct	ok	not_mentioned	released	unavailable
Haiku 5.5	imcs21	calibration	10542584	symptom_161	10542584	0.0007323	3.7347022499889135	not_mentioned		not_mentioned	correct	ok	not_mentioned	released	unavailable
Haiku 5.5	imcs21	calibration	10542584	symptom_162	10542584	0.0007323	3.7347022499889135	not_mentioned		not_mentioned	correct	ok	not_mentioned	released	unavailable
Haiku 5.5	imcs21	calibration	10542584	symptom_163	10542584	0.0007323	3.7347022499889135	not_mentioned		not_mentioned	correct	ok	not_mentioned	released	unavailable
Haiku 5.5	imcs21	calibration	10542584	symptom_164	10542584	0.0007323	3.7347022499889135	not_mentioned		not_mentioned	correct	ok	not_mentioned	released	unavailable
Haiku 5.5	imcs21	calibration	10542584	symptom_165	10542584	0.0007323	3.7347022499889135	not_mentioned		not_mentioned	correct	ok	not_mentioned	released	unavailable
Haiku 5.5	imcs21	calibration	10542584	symptom_166	10542584	0.0007323	3.7347022499889135	not_mentioned		not_mentioned	correct	ok	not_mentioned	released	unavailable
Haiku 5.5	imcs21	calibration	10542584	symptom_167	10542584	0.0007323	3.7347022499889135	not_mentioned		not_mentioned	correct	ok	not_mentioned	released	unavailable
Haiku 5.5	imcs21	calibration	10542584	symptom_168	10542584	0.0007323	3.7347022499889135	not_mentioned		not_mentioned	correct	ok	not_mentioned	released	unavailable
Haiku 5.5	imcs21	calibration	10542584	symptom_169	10542584	0.0007323	3.7347022499889135	not_mentioned		not_mentioned	correct	ok	not_mentioned	released	unavailable
Haiku 5.5	imcs21	calibration	10542584	symptom_170	10542584	0.0007323	3.7347022499889135	not_mentioned		not_mentioned	correct	ok	not_mentioned	released	unavailable
Haiku 5.5	imcs21	calibration	10542584	symptom_171	10542584	0.0007323	3.7347022499889135	not_mentioned		not_mentioned	correct	ok	not_mentioned	released	unavailable
Haiku 5.5	imcs21	calibration	10542584	symptom_172	10542584	0.0007323	3.7347022499889135	not_mentioned		not_mentioned	correct	ok	not_mentioned	released	unavailable
Haiku 5.5	imcs21	calibration	10542584	symptom_173	10542584	0.0007323	3.7347022499889135	not_mentioned		not_mentioned	correct	ok	not_mentioned	released	unavailable
Haiku 5.5	imcs21	calibration	10542584	symptom_174	10542584	0.0007323	3.7347022499889135	not_mentioned		not_mentioned	correct	ok	not_mentioned	released	unavailable
Haiku 5.5	imcs21	calibration	10542584	symptom_175	10542584	0.0007323	3.7347022499889135	not_mentioned		not_mentioned	correct	ok	not_mentioned	released	unavailable
Haiku 5.5	imcs21	calibration	10542584	symptom_176	10542584	0.0007323	3.7347022499889135	not_mentioned		not_mentioned	correct	ok	not_mentioned	released	unavailable
Haiku 5.5	imcs21	calibration	10542584	symptom_177	10542584	0.0007323	3.7347022499889135	not_mentioned		not_mentioned	correct	ok	not_mentioned	released	unavailable
Haiku 5.5	imcs21	calibration	10542584	symptom_178	10542584	0.0007323	3.7347022499889135	not_mentioned		not_mentioned	correct	ok	not_mentioned	released	unavailable
Haiku 5.5	imcs21	calibration	10542584	symptom_179	10542584	0.0007323	3.7347022499889135	not_mentioned		not_mentioned	correct	ok	not_mentioned	released	unavailable
Haiku 5.5	imcs21	calibration	10542584	symptom_180	10542584	0.0007323	3.7347022499889135	not_mentioned		not_mentioned	correct	ok	not_mentioned	released	unavailable
Haiku 5.5	imcs21	calibration	10542584	symptom_181	10542584	0.0007323	3.7347022499889135	not_mentioned		not_mentioned	correct	ok	not_mentioned	released	unavailable
Haiku 5.5	imcs21	calibration	10542584	symptom_182	10542584	0.0007323	3.7347022499889135	not_mentioned		not_mentioned	correct	ok	not_mentioned	released	unavailable
Haiku 5.5	imcs21	calibration	10542584	symptom_183	10542584	0.0007323	3.7347022499889135	not_mentioned		not_mentioned	correct	ok	not_mentioned	released	unavailable
Haiku 5.5	imcs21	calibration	10542584	symptom_184	10542584	0.0007323	3.7347022499889135	not_mentioned		not_mentioned	correct	ok	not_mentioned	released	unavailable
Haiku 5.5	imcs21	calibration	10542584	symptom_185	10542584	0.0007323	3.7347022499889135	not_mentioned		not_mentioned	correct	ok	not_mentioned	released	unavailable
Haiku 5.5	imcs21	calibration	10542584	symptom_186	10542584	0.0007323	3.7347022499889135	not_mentioned		not_mentioned	correct	ok	not_mentioned	released	unavailable
Haiku 5.5	imcs21	calibration	10542584	symptom_187	10542584	0.0007323	3.7347022499889135	not_mentioned		not_mentioned	correct	ok	not_mentioned	released	unavailable
Haiku 5.5	imcs21	calibration	10542584	symptom_188	10542584	0.0007323	3.7347022499889135	not_mentioned		not_mentioned	correct	ok	not_mentioned	released	unavailable
Haiku 5.5	imcs21	calibration	10542584	symptom_189	10542584	0.0007323	3.7347022499889135	not_mentioned		not_mentioned	correct	ok	not_mentioned	released	unavailable
Haiku 5.5	imcs21	calibration	10542584	symptom_190	10542584	0.0007323	3.7347022499889135	not_mentioned		not_mentioned	correct	ok	not_mentioned	released	unavailable
Haiku 5.5	imcs21	calibration	10542584	symptom_191	10542584	0.0007323	3.7347022499889135	not_mentioned		not_mentioned	correct	ok	not_mentioned	released	unavailable
Haiku 5.5	imcs21	calibration	10542584	symptom_192	10542584	0.0007323	3.7347022499889135	not_mentioned		not_mentioned	correct	ok	not_mentioned	released	unavailable
Haiku 5.5	imcs21	calibration	10542584	symptom_193	10542584	0.0007323	3.7347022499889135	not_mentioned		not_mentioned	correct	ok	not_mentioned	released	unavailable
Haiku 5.5	imcs21	calibration	10542584	symptom_194	10542584	0.0007323	3.7347022499889135	not_mentioned		not_mentioned	correct	ok	not_mentioned	released	unavailable
Haiku 5.5	imcs21	calibration	10542584	symptom_195	10542584	0.0007323	3.7347022499889135	not_mentioned		not_mentioned	correct	ok	not_mentioned	released	unavailable
Haiku 5.5	imcs21	calibration	10542584	symptom_196	10542584	0.0007323	3.7347022499889135	not_mentioned		not_mentioned	correct	ok	not_mentioned	released	unavailable
Haiku 5.5	imcs21	calibration	10542584	symptom_197	10542584	0.0007323	3.7347022499889135	not_mentioned		not_mentioned	correct	ok	not_mentioned	released	unavailable
Haiku 5.5	imcs21	calibration	10542584	symptom_198	10542584	0.0007323	3.7347022499889135	not_mentioned		not_mentioned	correct	ok	not_mentioned	released	unavailable
Haiku 5.5	imcs21	calibration	10542584	symptom_199	10542584	0.0007323	3.7347022499889135	not_mentioned		not_mentioned	correct	ok	not_mentioned	released	unavailable
Haiku 5.5	imcs21	calibration	10542584	symptom_200	10542584	0.0007323	3.7347022499889135	not_mentioned		not_mentioned	correct	ok	not_mentioned	released	unavailable
Haiku 5.5	imcs21	calibration	10542584	symptom_201	10542584	0.0007323	3.7347022499889135	not_mentioned		not_mentioned	correct	ok	not_mentioned	released	unavailable
Haiku 5.5	imcs21	calibration	10542584	symptom_202	10542584	0.0007323	3.7347022499889135	not_mentioned		not_mentioned	correct	ok	not_mentioned	released	unavailable
Haiku 5.5	imcs21	calibration	10542584	symptom_203	10542584	0.0007323	3.7347022499889135	not_mentioned		not_mentioned	correct	ok	not_mentioned	released	unavailable
Haiku 5.5	imcs21	calibration	10542584	symptom_204	10542584	0.0007323	3.7347022499889135	not_mentioned		not_mentioned	correct	ok	not_mentioned	released	unavailable
Haiku 5.5	imcs21	calibration	10542584	symptom_205	10542584	0.0007323	3.7347022499889135	not_mentioned		not_mentioned	correct	ok	not_mentioned	released	unavailable
Haiku 5.5	imcs21	calibration	10542584	symptom_206	10542584	0.0007323	3.7347022499889135	not_mentioned		not_mentioned	correct	ok	not_mentioned	released	unavailable
Haiku 5.5	imcs21	calibration	10542584	symptom_207	10542584	0.0007323	3.7347022499889135	not_mentioned		not_mentioned	correct	ok	not_mentioned	released	unavailable
Haiku 5.5	imcs21	calibration	10542584	symptom_208	10542584	0.0007323	3.7347022499889135	not_mentioned		not_mentioned	correct	ok	not_mentioned	released	unavailable
Haiku 5.5	imcs21	calibration	10542584	symptom_209	10542584	0.0007323	3.7347022499889135	not_mentioned		not_mentioned	correct	ok	not_mentioned	released	unavailable
Haiku 5.5	imcs21	calibration	10542584	symptom_210	10542584	0.0007323	3.7347022499889135	not_mentioned		not_mentioned	correct	ok	not_mentioned	released	unavailable
Haiku 5.5	imcs21	calibration	10542584	symptom_211	10542584	0.0007323	3.7347022499889135	not_mentioned		not_mentioned	correct	ok	not_mentioned	released	unavailable
Haiku 5.5	imcs21	calibration	10542584	symptom_212	10542584	0.0007323	3.7347022499889135	not_mentioned		not_mentioned	correct	ok	not_mentioned	released	unavailable
Haiku 5.5	imcs21	calibration	10542584	symptom_213	10542584	0.0007323	3.7347022499889135	not_mentioned		not_mentioned	correct	ok	not_mentioned	released	unavailable
Haiku 5.5	imcs21	calibration	10542584	symptom_214	10542584	0.0007323	3.7347022499889135	not_mentioned		not_mentioned	correct	ok	not_mentioned	released	unavailable
Haiku 5.5	imcs21	calibration	10542584	symptom_215	10542584	0.0007323	3.7347022499889135	not_mentioned		not_mentioned	correct	ok	not_mentioned	released	unavailable
Haiku 5.5	imcs21	calibration	10542584	symptom_216	10542584	0.0007323	3.7347022499889135	not_mentioned		not_mentioned	correct	ok	not_mentioned	released	unavailable
Haiku 5.5	imcs21	calibration	10542584	symptom_217	10542584	0.0007323	3.7347022499889135	not_mentioned		not_mentioned	correct	ok	not_mentioned	released	unavailable
Haiku 5.5	imcs21	calibration	10542584	symptom_218	10542584	0.0007323	3.7347022499889135	not_mentioned		not_mentioned	correct	ok	not_mentioned	released	unavailable
Haiku 5.5	imcs21	calibration	10542584	symptom_219	10542584	0.0007323	3.7347022499889135	not_mentioned		not_mentioned	correct	ok	not_mentioned	released	unavailable
Haiku 5.5	imcs21	calibration	10542584	symptom_220	10542584	0.0007323	3.7347022499889135	not_mentioned		not_mentioned	correct	ok	not_mentioned	released	unavailable
Haiku 5.5	imcs21	calibration	10542584	symptom_221	10542584	0.0007323	3.7347022499889135	not_mentioned		not_mentioned	correct	ok	not_mentioned	released	unavailable
Haiku 5.5	imcs21	calibration	10542584	symptom_222	10542584	0.0007323	3.7347022499889135	not_mentioned		not_mentioned	correct	ok	not_mentioned	released	unavailable
Haiku 5.5	imcs21	calibration	10542584	symptom_223	10542584	0.0007323	3.7347022499889135	not_mentioned		not_mentioned	correct	ok	not_mentioned	released	unavailable
Haiku 5.5	imcs21	calibration	10542584	symptom_224	10542584	0.0007323	3.7347022499889135	not_mentioned		not_mentioned	correct	ok	not_mentioned	released	unavailable
Haiku 5.5	imcs21	calibration	10542584	symptom_225	10542584	0.0007323	3.7347022499889135	not_mentioned		not_mentioned	correct	ok	not_mentioned	released	unavailable
Haiku 5.5	imcs21	calibration	10542584	symptom_226	10542584	0.0007323	3.7347022499889135	not_mentioned		not_mentioned	correct	ok	not_mentioned	released	unavailable
Haiku 5.5	imcs21	calibration	10542584	symptom_227	10542584	0.0007323	3.7347022499889135	not_mentioned		not_mentioned	correct	ok	not_mentioned	released	unavailable
Haiku 5.5	imcs21	calibration	10542584	symptom_228	10542584	0.0007323	3.7347022499889135	not_mentioned		not_mentioned	correct	ok	not_mentioned	released	unavailable
Haiku 5.5	imcs21	calibration	10542584	symptom_229	10542584	0.0007323	3.7347022499889135	not_mentioned		not_mentioned	correct	ok	not_mentioned	released	unavailable
Haiku 5.5	imcs21	calibration	10542584	symptom_230	10542584	0.0007323	3.7347022499889135	not_mentioned		not_mentioned	correct	ok	not_mentioned	released	unavailable
Haiku 5.5	imcs21	calibration	10542584	symptom_231	10542584	0.0007323	3.7347022499889135	not_mentioned		not_mentioned	correct	ok	not_mentioned	released	unavailable
Haiku 5.5	imcs21	calibration	10542584	symptom_232	10542584	0.0007323	3.7347022499889135	not_mentioned		not_mentioned	correct	ok	not_mentioned	released	unavailable
Haiku 5.5	imcs21	calibration	10542584	symptom_233	10542584	0.0007323	3.7347022499889135	not_mentioned		not_mentioned	correct	ok	not_mentioned	released	unavailable
Haiku 5.5	imcs21	calibration	10542584	symptom_234	10542584	0.0007323	3.7347022499889135	not_mentioned		not_mentioned	correct	ok	not_mentioned	released	unavailable
Haiku 5.5	imcs21	calibration	10542584	symptom_235	10542584	0.0007323	3.7347022499889135	not_mentioned		not_mentioned	correct	ok	not_mentioned	released	unavailable
Haiku 5.5	imcs21	calibration	10542584	symptom_236	10542584	0.0007323	3.7347022499889135	not_mentioned		not_mentioned	correct	ok	not_mentioned	released	unavailable
Haiku 5.5	imcs21	calibration	10542584	symptom_237	10542584	0.0007323	3.7347022499889135	not_mentioned		not_mentioned	correct	ok	not_mentioned	released	unavailable
Haiku 5.5	imcs21	calibration	10542584	symptom_238	10542584	0.0007323	3.7347022499889135	not_mentioned		not_mentioned	correct	ok	not_mentioned	released	unavailable
Haiku 5.5	imcs21	calibration	10542584	symptom_239	10542584	0.0007323	3.7347022499889135	not_mentioned		not_mentioned	correct	ok	not_mentioned	released	unavailable
Haiku 5.5	imcs21	calibration	10542584	symptom_240	10542584	0.0007323	3.7347022499889135	not_mentioned		not_mentioned	correct	ok	not_mentioned	released	unavailable
Haiku 5.5	imcs21	calibration	10542584	symptom_241	10542584	0.0007323	3.7347022499889135	not_mentioned		not_mentioned	correct	ok	not_mentioned	released	unavailable
Haiku 5.5	imcs21	calibration	10542584	symptom_242	10542584	0.0007323	3.7347022499889135	not_mentioned		not_mentioned	correct	ok	not_mentioned	released	unavailable
Haiku 5.5	imcs21	calibration	10542584	symptom_243	10542584	0.0007323	3.7347022499889135	not_mentioned		not_mentioned	correct	ok	not_mentioned	released	unavailable
Haiku 5.5	imcs21	calibration	10542584	symptom_244	10542584	0.0007323	3.7347022499889135	not_mentioned		not_mentioned	correct	ok	not_mentioned	released	unavailable
Haiku 5.5	imcs21	calibration	10542584	symptom_245	10542584	0.0007323	3.7347022499889135	not_mentioned		not_mentioned	correct	ok	not_mentioned	released	unavailable
Haiku 5.5	imcs21	calibration	10542584	symptom_246	10542584	0.0007323	3.7347022499889135	not_mentioned		not_mentioned	correct	ok	not_mentioned	released	unavailable
Haiku 5.5	imcs21	calibration	10542584	symptom_247	10542584	0.0007323	3.7347022499889135	not_mentioned		not_mentioned	correct	ok	not_mentioned	released	unavailable
Haiku 5.5	imcs21	calibration	10542584	symptom_248	10542584	0.0007323	3.7347022499889135	not_mentioned		not_mentioned	correct	ok	not_mentioned	released	unavailable
Haiku 5.5	imcs21	calibration	10542584	symptom_249	10542584	0.0007323	3.7347022499889135	not_mentioned		not_mentioned	correct	ok	not_mentioned	released	unavailable
Haiku 5.5	imcs21	calibration	10542584	symptom_250	10542584	0.0007323	3.7347022499889135	not_mentioned		not_mentioned	correct	ok	not_mentioned	released	unavailable
Haiku 5.5	imcs21	calibration	10542584	symptom_251	10542584	0.0007323	3.7347022499889135	not_mentioned		not_mentioned	correct	ok	not_mentioned	released	unavailable
Haiku 5.5	imcs21	calibration	10542584	symptom_252	10542584	0.0007323	3.7347022499889135	not_mentioned		not_mentioned	correct	ok	not_mentioned	released	unavailable
Haiku 5.5	imcs21	calibration	10542584	symptom_253	10542584	0.0007323	3.7347022499889135	not_mentioned		not_mentioned	correct	ok	not_mentioned	released	unavailable
Haiku 5.5	imcs21	calibration	10542584	symptom_254	10542584	0.0007323	3.7347022499889135	not_mentioned		not_mentioned	correct	ok	not_mentioned	released	unavailable
Haiku 5.5	imcs21	calibration	10542584	symptom_255	10542584	0.0007323	3.7347022499889135	not_mentioned		not_mentioned	correct	ok	not_mentioned	released	unavailable
Haiku 5.5	imcs21	calibration	10542584	symptom_256	10542584	0.0007323	3.7347022499889135	not_mentioned		not_mentioned	correct	ok	not_mentioned	released	unavailable
Haiku 5.5	imcs21	calibration	10542584	symptom_257	10542584	0.0007323	3.7347022499889135	not_mentioned		not_mentioned	correct	ok	not_mentioned	released	unavailable
Haiku 5.5	imcs21	calibration	10542584	symptom_258	10542584	0.0007323	3.7347022499889135	not_mentioned		not_mentioned	correct	ok	not_mentioned	released	unavailable
Haiku 5.5	imcs21	calibration	10542584	symptom_259	10542584	0.0007323	3.7347022499889135	not_mentioned		not_mentioned	correct	ok	not_mentioned	released	unavailable
Haiku 5.5	imcs21	calibration	10542584	symptom_260	10542584	0.0007323	3.7347022499889135	not_mentioned		not_mentioned	correct	ok	not_mentioned	released	unavailable
Haiku 5.5	imcs21	calibration	10542584	symptom_261	10542584	0.0007323	3.7347022499889135	not_mentioned		not_mentioned	correct	ok	not_mentioned	released	unavailable
Haiku 5.5	imcs21	calibration	10542584	symptom_262	10542584	0.0007323	3.7347022499889135	not_mentioned		not_mentioned	correct	ok	not_mentioned	released	unavailable
Haiku 5.5	imcs21	calibration	10542584	symptom_263	10542584	0.0007323	3.7347022499889135	not_mentioned		not_mentioned	correct	ok	not_mentioned	released	unavailable
Haiku 5.5	imcs21	calibration	10542584	symptom_264	10542584	0.0007323	3.7347022499889135	not_mentioned		not_mentioned	correct	ok	not_mentioned	released	unavailable
Haiku 5.5	imcs21	calibration	10542584	symptom_265	10542584	0.0007323	3.7347022499889135	not_mentioned		not_mentioned	correct	ok	not_mentioned	released	unavailable
Haiku 5.5	imcs21	calibration	10542584	symptom_266	10542584	0.0007323	3.7347022499889135	not_mentioned		not_mentioned	correct	ok	not_mentioned	released	unavailable
Haiku 5.5	imcs21	calibration	10542584	symptom_267	10542584	0.0007323	3.7347022499889135	not_mentioned		not_mentioned	correct	ok	not_mentioned	released	unavailable
Haiku 5.5	imcs21	calibration	10542584	symptom_268	10542584	0.0007323	3.7347022499889135	not_mentioned		not_mentioned	correct	ok	not_mentioned	released	unavailable
Haiku 5.5	imcs21	calibration	10542584	symptom_269	10542584	0.0007323	3.7347022499889135	not_mentioned		not_mentioned	correct	ok	not_mentioned	released	unavailable
Haiku 5.5	imcs21	calibration	10542584	symptom_270	10542584	0.0007323	3.7347022499889135	not_mentioned		not_mentioned	correct	ok	not_mentioned	released	unavailable
Haiku 5.5	imcs21	calibration	10542584	symptom_271	10542584	0.0007323	3.7347022499889135	not_mentioned		not_mentioned	correct	ok	not_mentioned	released	unavailable
Haiku 5.5	imcs21	calibration	10542584	symptom_272	10542584	0.0007323	3.7347022499889135	not_mentioned		not_mentioned	correct	ok	not_mentioned	released	unavailable
Haiku 5.5	imcs21	calibration	10542584	symptom_273	10542584	0.0007323	3.7347022499889135	not_mentioned		not_mentioned	correct	ok	not_mentioned	released	unavailable
Haiku 5.5	imcs21	calibration	10542584	symptom_274	10542584	0.0007323	3.7347022499889135	not_mentioned		not_mentioned	correct	ok	not_mentioned	released	unavailable
Haiku 5.5	imcs21	calibration	10542584	symptom_275	10542584	0.0007323	3.7347022499889135	not_mentioned		not_mentioned	correct	ok	not_mentioned	released	unavailable
Haiku 5.5	imcs21	calibration	10542584	symptom_276	10542584	0.0007323	3.7347022499889135	not_mentioned		not_mentioned	correct	ok	not_mentioned	released	unavailable
Haiku 5.5	imcs21	calibration	10542584	symptom_277	10542584	0.0007323	3.7347022499889135	not_mentioned		not_mentioned	correct	ok	not_mentioned	released	unavailable
Haiku 5.5	imcs21	calibration	10542584	symptom_278	10542584	0.0007323	3.7347022499889135	not_mentioned		not_mentioned	correct	ok	not_mentioned	released	unavailable
Haiku 5.5	imcs21	calibration	10542584	symptom_279	10542584	0.0007323	3.7347022499889135	not_mentioned		not_mentioned	correct	ok	not_mentioned	released	unavailable
Haiku 5.5	imcs21	calibration	10542584	symptom_280	10542584	0.0007323	3.7347022499889135	not_mentioned		not_mentioned	correct	ok	not_mentioned	released	unavailable
Haiku 5.5	imcs21	calibration	10542584	symptom_281	10542584	0.0007323	3.7347022499889135	not_mentioned		not_mentioned	correct	ok	not_mentioned	released	unavailable
Haiku 5.5	imcs21	calibration	10542584	symptom_282	10542584	0.0007323	3.7347022499889135	not_mentioned		not_mentioned	correct	ok	not_mentioned	released	unavailable
Haiku 5.5	imcs21	calibration	10542584	symptom_283	10542584	0.0007323	3.7347022499889135	not_mentioned		not_mentioned	correct	ok	not_mentioned	released	unavailable
Haiku 5.5	imcs21	calibration	10542584	symptom_284	10542584	0.0007323	3.7347022499889135	not_mentioned		not_mentioned	correct	ok	not_mentioned	released	unavailable
Haiku 5.5	imcs21	calibration	10542584	symptom_285	10542584	0.0007323	3.7347022499889135	not_mentioned		not_mentioned	correct	ok	not_mentioned	released	unavailable
Haiku 5.5	imcs21	calibration	10542584	symptom_286	10542584	0.0007323	3.7347022499889135	not_mentioned		not_mentioned	correct	ok	not_mentioned	released	unavailable
Haiku 5.5	imcs21	calibration	10542584	symptom_287	10542584	0.0007323	3.7347022499889135	not_mentioned		not_mentioned	correct	ok	not_mentioned	released	unavailable
Haiku 5.5	imcs21	calibration	10542584	symptom_288	10542584	0.0007323	3.7347022499889135	not_mentioned		not_mentioned	correct	ok	not_mentioned	released	unavailable
Haiku 5.5	imcs21	calibration	10542584	symptom_289	10542584	0.0007323	3.7347022499889135	not_mentioned		not_mentioned	correct	ok	not_mentioned	released	unavailable
Haiku 5.5	imcs21	calibration	10542584	symptom_290	10542584	0.0007323	3.7347022499889135	not_mentioned		not_mentioned	correct	ok	not_mentioned	released	unavailable
Haiku 5.5	imcs21	calibration	10542584	symptom_291	10542584	0.0007323	3.7347022499889135	not_mentioned		not_mentioned	correct	ok	not_mentioned	released	unavailable
Haiku 5.5	imcs21	calibration	10542584	symptom_292	10542584	0.0007323	3.7347022499889135	not_mentioned		not_mentioned	correct	ok	not_mentioned	released	unavailable
Haiku 5.5	imcs21	calibration	10542584	symptom_293	10542584	0.0007323	3.7347022499889135	not_mentioned		not_mentioned	correct	ok	not_mentioned	released	unavailable
Haiku 5.5	imcs21	calibration	10542584	symptom_294	10542584	0.0007323	3.7347022499889135	not_mentioned		not_mentioned	correct	ok	not_mentioned	released	unavailable
Haiku 5.5	imcs21	calibration	10542584	symptom_295	10542584	0.0007323	3.7347022499889135	not_mentioned		not_mentioned	correct	ok	not_mentioned	released	unavailable
Haiku 5.5	imcs21	calibration	10542584	symptom_296	10542584	0.0007323	3.7347022499889135	not_mentioned		not_mentioned	correct	ok	not_mentioned	released	unavailable
Haiku 5.5	imcs21	calibration	10542584	symptom_297	10542584	0.0007323	3.7347022499889135	not_mentioned		not_mentioned	correct	ok	not_mentioned	released	unavailable
Haiku 5.5	imcs21	calibration	10542584	symptom_298	10542584	0.0007323	3.7347022499889135	not_mentioned		not_mentioned	correct	ok	not_mentioned	released	unavailable
Haiku 5.5	imcs21	calibration	10542584	symptom_299	10542584	0.0007323	3.7347022499889135	not_mentioned		not_mentioned	correct	ok	not_mentioned	released	unavailable
Haiku 5.5	imcs21	calibration	10542584	symptom_300	10542584	0.0007323	3.7347022499889135	not_mentioned		not_mentioned	correct	ok	not_mentioned	released	unavailable
Haiku 5.5	imcs21	calibration	10542584	symptom_301	10542584	0.0007323	3.7347022499889135	not_mentioned		not_mentioned	correct	ok	not_mentioned	released	unavailable
Haiku 5.5	imcs21	calibration	10542584	symptom_302	10542584	0.0007323	3.7347022499889135	not_mentioned		not_mentioned	correct	ok	not_mentioned	released	unavailable
Haiku 5.5	imcs21	calibration	10542584	symptom_303	10542584	0.0007323	3.7347022499889135	not_mentioned		not_mentioned	correct	ok	not_mentioned	released	unavailable
Haiku 5.5	imcs21	calibration	10542584	symptom_304	10542584	0.0007323	3.7347022499889135	not_mentioned		not_mentioned	correct	ok	not_mentioned	released	unavailable
Haiku 5.5	imcs21	calibration	10542584	symptom_305	10542584	0.0007323	3.7347022499889135	not_mentioned		not_mentioned	correct	ok	not_mentioned	released	unavailable
Haiku 5.5	imcs21	calibration	10542584	symptom_306	10542584	0.0007323	3.7347022499889135	not_mentioned		not_mentioned	correct	ok	not_mentioned	released	unavailable
Haiku 5.5	imcs21	calibration	10542584	symptom_307	10542584	0.0007323	3.7347022499889135	not_mentioned		not_mentioned	correct	ok	not_mentioned	released	unavailable
Haiku 5.5	imcs21	calibration	10542584	symptom_308	10542584	0.0007323	3.7347022499889135	not_mentioned		not_mentioned	correct	ok	not_mentioned	released	unavailable
Haiku 5.5	imcs21	calibration	10542584	symptom_309	10542584	0.0007323	3.7347022499889135	not_mentioned		not_mentioned	correct	ok	not_mentioned	released	unavailable
Haiku 5.5	imcs21	calibration	10542584	symptom_310	10542584	0.0007323	3.7347022499889135	not_mentioned		not_mentioned	correct	ok	not_mentioned	released	unavailable
Haiku 5.5	imcs21	calibration	10542584	symptom_311	10542584	0.0007323	3.7347022499889135	not_mentioned		not_mentioned	correct	ok	not_mentioned	released	unavailable
Haiku 5.5	imcs21	calibration	10542584	symptom_312	10542584	0.0007323	3.7347022499889135	not_mentioned		not_mentioned	correct	ok	not_mentioned	released	unavailable
Haiku 5.5	imcs21	calibration	10542584	symptom_313	10542584	0.0007323	3.7347022499889135	not_mentioned		not_mentioned	correct	ok	not_mentioned	released	unavailable
Haiku 5.5	imcs21	calibration	10542584	symptom_314	10542584	0.0007323	3.7347022499889135	not_mentioned		not_mentioned	correct	ok	not_mentioned	released	unavailable
Haiku 5.5	imcs21	calibration	10542584	symptom_315	10542584	0.0007323	3.7347022499889135	not_mentioned		not_mentioned	correct	ok	not_mentioned	released	unavailable
Haiku 5.5	imcs21	calibration	10542584	symptom_316	10542584	0.0007323	3.7347022499889135	not_mentioned		not_mentioned	correct	ok	not_mentioned	released	unavailable
Haiku 5.5	imcs21	calibration	10542584	symptom_317	10542584	0.0007323	3.7347022499889135	not_mentioned		not_mentioned	correct	ok	not_mentioned	released	unavailable
Haiku 5.5	imcs21	calibration	10542584	symptom_318	10542584	0.0007323	3.7347022499889135	not_mentioned		not_mentioned	correct	ok	not_mentioned	released	unavailable
Haiku 5.5	imcs21	calibration	10542584	symptom_319	10542584	0.0007323	3.7347022499889135	not_mentioned		not_mentioned	correct	ok	not_mentioned	released	unavailable
Haiku 5.5	imcs21	calibration	10542584	symptom_320	10542584	0.0007323	3.7347022499889135	not_mentioned		not_mentioned	correct	ok	not_mentioned	released	unavailable
Haiku 5.5	imcs21	calibration	10542584	symptom_321	10542584	0.0007323	3.7347022499889135	not_mentioned		not_mentioned	correct	ok	not_mentioned	released	unavailable
Haiku 5.5	imcs21	calibration	10542584	symptom_322	10542584	0.0007323	3.7347022499889135	not_mentioned		not_mentioned	correct	ok	not_mentioned	released	unavailable
Haiku 5.5	imcs21	calibration	10542584	symptom_323	10542584	0.0007323	3.7347022499889135	not_mentioned		not_mentioned	correct	ok	not_mentioned	released	unavailable
Haiku 5.5	imcs21	calibration	10542584	symptom_324	10542584	0.0007323	3.7347022499889135	not_mentioned		not_mentioned	correct	ok	not_mentioned	released	unavailable
Haiku 5.5	imcs21	calibration	10542584	symptom_325	10542584	0.0007323	3.7347022499889135	not_mentioned		not_mentioned	correct	ok	not_mentioned	released	unavailable
Haiku 5.5	imcs21	calibration	10542584	symptom_326	10542584	0.0007323	3.7347022499889135	not_mentioned		not_mentioned	correct	ok	not_mentioned	released	unavailable
Haiku 5.5	imcs21	calibration	10542584	symptom_327	10542584	0.0007323	3.7347022499889135	not_mentioned		not_mentioned	correct	ok	not_mentioned	released	unavailable
Haiku 5.5	imcs21	calibration	10542584	symptom_328	10542584	0.0007323	3.7347022499889135	not_mentioned		not_mentioned	correct	ok	not_mentioned	released	unavailable
Haiku 5.5	imcs21	calibration	10542584	symptom_329	10542584	0.0007323	3.7347022499889135	not_mentioned		not_mentioned	correct	ok	not_mentioned	released	unavailable
Haiku 5.5	imcs21	calibration	10542584	symptom_330	10542584	0.0007323	3.7347022499889135	not_mentioned		not_mentioned	correct	ok	not_mentioned	released	unavailable
Haiku 5.5	imcs21	calibration	10545097	symptom_000	10545097	0.0009588	5.345226374920458	not_mentioned		not_mentioned	correct	ok	not_mentioned	released	unavailable
Haiku 5.5	imcs21	calibration	10545097	symptom_001	10545097	0.0009588	5.345226374920458	not_mentioned		not_mentioned	correct	ok	not_mentioned	released	unavailable
Haiku 5.5	imcs21	calibration	10545097	symptom_002	10545097	0.0009588	5.345226374920458	not_mentioned		not_mentioned	correct	ok	not_mentioned	released	unavailable
Haiku 5.5	imcs21	calibration	10545097	symptom_003	10545097	0.0009588	5.345226374920458	positive	0.85	positive	correct	ok	positive	released	reported_percentage
Haiku 5.5	imcs21	calibration	10545097	symptom_004	10545097	0.0009588	5.345226374920458	not_mentioned		not_mentioned	correct	ok	not_mentioned	released	unavailable
Haiku 5.5	imcs21	calibration	10545097	symptom_005	10545097	0.0009588	5.345226374920458	not_mentioned		not_mentioned	correct	ok	not_mentioned	released	unavailable
Haiku 5.5	imcs21	calibration	10545097	symptom_006	10545097	0.0009588	5.345226374920458	not_mentioned		not_mentioned	correct	ok	not_mentioned	released	unavailable
Haiku 5.5	imcs21	calibration	10545097	symptom_007	10545097	0.0009588	5.345226374920458	not_mentioned		not_mentioned	correct	ok	not_mentioned	released	unavailable
Haiku 5.5	imcs21	calibration	10545097	symptom_008	10545097	0.0009588	5.345226374920458	not_mentioned		not_mentioned	correct	ok	not_mentioned	released	unavailable
Haiku 5.5	imcs21	calibration	10545097	symptom_009	10545097	0.0009588	5.345226374920458	not_mentioned		not_mentioned	correct	ok	not_mentioned	released	unavailable
Haiku 5.5	imcs21	calibration	10545097	symptom_010	10545097	0.0009588	5.345226374920458	positive	0.55	not_mentioned	incorrect	ok	not_mentioned	released	reported_percentage
Haiku 5.5	imcs21	calibration	10545097	symptom_011	10545097	0.0009588	5.345226374920458	not_mentioned		not_mentioned	correct	ok	not_mentioned	released	unavailable
Haiku 5.5	imcs21	calibration	10545097	symptom_012	10545097	0.0009588	5.345226374920458	not_mentioned		not_mentioned	correct	ok	not_mentioned	released	unavailable
Haiku 5.5	imcs21	calibration	10545097	symptom_013	10545097	0.0009588	5.345226374920458	uncertain	0.6	positive	incorrect	ok	positive	released	reported_percentage
Haiku 5.5	imcs21	calibration	10545097	symptom_014	10545097	0.0009588	5.345226374920458	not_mentioned		not_mentioned	correct	ok	not_mentioned	released	unavailable
Haiku 5.5	imcs21	calibration	10545097	symptom_015	10545097	0.0009588	5.345226374920458	not_mentioned		not_mentioned	correct	ok	not_mentioned	released	unavailable
Haiku 5.5	imcs21	calibration	10545097	symptom_016	10545097	0.0009588	5.345226374920458	not_mentioned		not_mentioned	correct	ok	not_mentioned	released	unavailable
Haiku 5.5	imcs21	calibration	10545097	symptom_017	10545097	0.0009588	5.345226374920458	not_mentioned		not_mentioned	correct	ok	not_mentioned	released	unavailable
Haiku 5.5	imcs21	calibration	10545097	symptom_018	10545097	0.0009588	5.345226374920458	positive	0.75	uncertain	incorrect	ok	uncertain	released	reported_percentage
Haiku 5.5	imcs21	calibration	10545097	symptom_019	10545097	0.0009588	5.345226374920458	not_mentioned		not_mentioned	correct	ok	not_mentioned	released	unavailable
Haiku 5.5	imcs21	calibration	10545097	symptom_020	10545097	0.0009588	5.345226374920458	positive	0.75	not_mentioned	incorrect	ok	not_mentioned	released	reported_percentage
Haiku 5.5	imcs21	calibration	10545097	symptom_021	10545097	0.0009588	5.345226374920458	not_mentioned		not_mentioned	correct	ok	not_mentioned	released	unavailable
Haiku 5.5	imcs21	calibration	10545097	symptom_022	10545097	0.0009588	5.345226374920458	negative	0.85	uncertain	incorrect	ok	uncertain	released	reported_percentage
Haiku 5.5	imcs21	calibration	10545097	symptom_023	10545097	0.0009588	5.345226374920458	not_mentioned		not_mentioned	correct	ok	not_mentioned	released	unavailable
Haiku 5.5	imcs21	calibration	10545097	symptom_024	10545097	0.0009588	5.345226374920458	not_mentioned		not_mentioned	correct	ok	not_mentioned	released	unavailable
Haiku 5.5	imcs21	calibration	10545097	symptom_025	10545097	0.0009588	5.345226374920458	not_mentioned		not_mentioned	correct	ok	not_mentioned	released	unavailable
Haiku 5.5	imcs21	calibration	10545097	symptom_026	10545097	0.0009588	5.345226374920458	not_mentioned		not_mentioned	correct	ok	not_mentioned	released	unavailable
Haiku 5.5	imcs21	calibration	10545097	symptom_027	10545097	0.0009588	5.345226374920458	not_mentioned		not_mentioned	correct	ok	not_mentioned	released	unavailable
Haiku 5.5	imcs21	calibration	10545097	symptom_028	10545097	0.0009588	5.345226374920458	not_mentioned		not_mentioned	correct	ok	not_mentioned	released	unavailable
Haiku 5.5	imcs21	calibration	10545097	symptom_029	10545097	0.0009588	5.345226374920458	not_mentioned		not_mentioned	correct	ok	not_mentioned	released	unavailable
Haiku 5.5	imcs21	calibration	10545097	symptom_030	10545097	0.0009588	5.345226374920458	not_mentioned		not_mentioned	correct	ok	not_mentioned	released	unavailable
Haiku 5.5	imcs21	calibration	10545097	symptom_031	10545097	0.0009588	5.345226374920458	not_mentioned		not_mentioned	correct	ok	not_mentioned	released	unavailable
Haiku 5.5	imcs21	calibration	10545097	symptom_032	10545097	0.0009588	5.345226374920458	not_mentioned		not_mentioned	correct	ok	not_mentioned	released	unavailable
Haiku 5.5	imcs21	calibration	10545097	symptom_033	10545097	0.0009588	5.345226374920458	not_mentioned		not_mentioned	correct	ok	not_mentioned	released	unavailable
Haiku 5.5	imcs21	calibration	10545097	symptom_034	10545097	0.0009588	5.345226374920458	not_mentioned		not_mentioned	correct	ok	not_mentioned	released	unavailable
Haiku 5.5	imcs21	calibration	10545097	symptom_035	10545097	0.0009588	5.345226374920458	not_mentioned		not_mentioned	correct	ok	not_mentioned	released	unavailable
Haiku 5.5	imcs21	calibration	10545097	symptom_036	10545097	0.0009588	5.345226374920458	not_mentioned		not_mentioned	correct	ok	not_mentioned	released	unavailable
Haiku 5.5	imcs21	calibration	10545097	symptom_037	10545097	0.0009588	5.345226374920458	not_mentioned		not_mentioned	correct	ok	not_mentioned	released	unavailable
Haiku 5.5	imcs21	calibration	10545097	symptom_038	10545097	0.0009588	5.345226374920458	not_mentioned		not_mentioned	correct	ok	not_mentioned	released	unavailable
Haiku 5.5	imcs21	calibration	10545097	symptom_039	10545097	0.0009588	5.345226374920458	not_mentioned		not_mentioned	correct	ok	not_mentioned	released	unavailable
Haiku 5.5	imcs21	calibration	10545097	symptom_040	10545097	0.0009588	5.345226374920458	not_mentioned		not_mentioned	correct	ok	not_mentioned	released	unavailable
Haiku 5.5	imcs21	calibration	10545097	symptom_041	10545097	0.0009588	5.345226374920458	not_mentioned		not_mentioned	correct	ok	not_mentioned	released	unavailable
Haiku 5.5	imcs21	calibration	10545097	symptom_042	10545097	0.0009588	5.345226374920458	not_mentioned		not_mentioned	correct	ok	not_mentioned	released	unavailable
Haiku 5.5	imcs21	calibration	10545097	symptom_043	10545097	0.0009588	5.345226374920458	positive	0.65	not_mentioned	incorrect	ok	not_mentioned	released	reported_percentage
Haiku 5.5	imcs21	calibration	10545097	symptom_044	10545097	0.0009588	5.345226374920458	not_mentioned		not_mentioned	correct	ok	not_mentioned	released	unavailable
Haiku 5.5	imcs21	calibration	10545097	symptom_045	10545097	0.0009588	5.345226374920458	not_mentioned		not_mentioned	correct	ok	not_mentioned	released	unavailable
Haiku 5.5	imcs21	calibration	10545097	symptom_046	10545097	0.0009588	5.345226374920458	not_mentioned		not_mentioned	correct	ok	not_mentioned	released	unavailable
Haiku 5.5	imcs21	calibration	10545097	symptom_047	10545097	0.0009588	5.345226374920458	not_mentioned		not_mentioned	correct	ok	not_mentioned	released	unavailable
Haiku 5.5	imcs21	calibration	10545097	symptom_048	10545097	0.0009588	5.345226374920458	not_mentioned		not_mentioned	correct	ok	not_mentioned	released	unavailable
Haiku 5.5	imcs21	calibration	10545097	symptom_049	10545097	0.0009588	5.345226374920458	not_mentioned		not_mentioned	correct	ok	not_mentioned	released	unavailable
Haiku 5.5	imcs21	calibration	10545097	symptom_050	10545097	0.0009588	5.345226374920458	not_mentioned		not_mentioned	correct	ok	not_mentioned	released	unavailable
Haiku 5.5	imcs21	calibration	10545097	symptom_051	10545097	0.0009588	5.345226374920458	not_mentioned		not_mentioned	correct	ok	not_mentioned	released	unavailable
Haiku 5.5	imcs21	calibration	10545097	symptom_052	10545097	0.0009588	5.345226374920458	not_mentioned		not_mentioned	correct	ok	not_mentioned	released	unavailable
Haiku 5.5	imcs21	calibration	10545097	symptom_053	10545097	0.0009588	5.345226374920458	not_mentioned		not_mentioned	correct	ok	not_mentioned	released	unavailable
Haiku 5.5	imcs21	calibration	10545097	symptom_054	10545097	0.0009588	5.345226374920458	not_mentioned		not_mentioned	correct	ok	not_mentioned	released	unavailable
Haiku 5.5	imcs21	calibration	10545097	symptom_055	10545097	0.0009588	5.345226374920458	not_mentioned		not_mentioned	correct	ok	not_mentioned	released	unavailable
Haiku 5.5	imcs21	calibration	10545097	symptom_056	10545097	0.0009588	5.345226374920458	not_mentioned		not_mentioned	correct	ok	not_mentioned	released	unavailable
Haiku 5.5	imcs21	calibration	10545097	symptom_057	10545097	0.0009588	5.345226374920458	not_mentioned		not_mentioned	correct	ok	not_mentioned	released	unavailable
Haiku 5.5	imcs21	calibration	10545097	symptom_058	10545097	0.0009588	5.345226374920458	positive	0.65	uncertain	incorrect	ok	uncertain	released	reported_percentage
Haiku 5.5	imcs21	calibration	10545097	symptom_059	10545097	0.0009588	5.345226374920458	not_mentioned		not_mentioned	correct	ok	not_mentioned	released	unavailable
Haiku 5.5	imcs21	calibration	10545097	symptom_060	10545097	0.0009588	5.345226374920458	uncertain	0.4	positive	incorrect	ok	positive	released	reported_percentage
Haiku 5.5	imcs21	calibration	10545097	symptom_061	10545097	0.0009588	5.345226374920458	not_mentioned		not_mentioned	correct	ok	not_mentioned	released	unavailable
Haiku 5.5	imcs21	calibration	10545097	symptom_062	10545097	0.0009588	5.345226374920458	not_mentioned		not_mentioned	correct	ok	not_mentioned	released	unavailable
Haiku 5.5	imcs21	calibration	10545097	symptom_063	10545097	0.0009588	5.345226374920458	not_mentioned		not_mentioned	correct	ok	not_mentioned	released	unavailable
Haiku 5.5	imcs21	calibration	10545097	symptom_064	10545097	0.0009588	5.345226374920458	not_mentioned		not_mentioned	correct	ok	not_mentioned	released	unavailable
Haiku 5.5	imcs21	calibration	10545097	symptom_065	10545097	0.0009588	5.345226374920458	not_mentioned		not_mentioned	correct	ok	not_mentioned	released	unavailable
Haiku 5.5	imcs21	calibration	10545097	symptom_066	10545097	0.0009588	5.345226374920458	not_mentioned		not_mentioned	correct	ok	not_mentioned	released	unavailable
Haiku 5.5	imcs21	calibration	10545097	symptom_067	10545097	0.0009588	5.345226374920458	not_mentioned		not_mentioned	correct	ok	not_mentioned	released	unavailable
Haiku 5.5	imcs21	calibration	10545097	symptom_068	10545097	0.0009588	5.345226374920458	not_mentioned		not_mentioned	correct	ok	not_mentioned	released	unavailable
Haiku 5.5	imcs21	calibration	10545097	symptom_069	10545097	0.0009588	5.345226374920458	not_mentioned		not_mentioned	correct	ok	not_mentioned	released	unavailable
Haiku 5.5	imcs21	calibration	10545097	symptom_070	10545097	0.0009588	5.345226374920458	positive	0.55	positive	correct	ok	positive	released	reported_percentage
Haiku 5.5	imcs21	calibration	10545097	symptom_071	10545097	0.0009588	5.345226374920458	not_mentioned		not_mentioned	correct	ok	not_mentioned	released	unavailable
Haiku 5.5	imcs21	calibration	10545097	symptom_072	10545097	0.0009588	5.345226374920458	not_mentioned		not_mentioned	correct	ok	not_mentioned	released	unavailable
Haiku 5.5	imcs21	calibration	10545097	symptom_073	10545097	0.0009588	5.345226374920458	not_mentioned		not_mentioned	correct	ok	not_mentioned	released	unavailable
Haiku 5.5	imcs21	calibration	10545097	symptom_074	10545097	0.0009588	5.345226374920458	not_mentioned		not_mentioned	correct	ok	not_mentioned	released	unavailable
Haiku 5.5	imcs21	calibration	10545097	symptom_075	10545097	0.0009588	5.345226374920458	not_mentioned		not_mentioned	correct	ok	not_mentioned	released	unavailable
Haiku 5.5	imcs21	calibration	10545097	symptom_076	10545097	0.0009588	5.345226374920458	not_mentioned		not_mentioned	correct	ok	not_mentioned	released	unavailable
Haiku 5.5	imcs21	calibration	10545097	symptom_077	10545097	0.0009588	5.345226374920458	not_mentioned		not_mentioned	correct	ok	not_mentioned	released	unavailable
Haiku 5.5	imcs21	calibration	10545097	symptom_078	10545097	0.0009588	5.345226374920458	not_mentioned		not_mentioned	correct	ok	not_mentioned	released	unavailable
Haiku 5.5	imcs21	calibration	10545097	symptom_079	10545097	0.0009588	5.345226374920458	not_mentioned		not_mentioned	correct	ok	not_mentioned	released	unavailable
Haiku 5.5	imcs21	calibration	10545097	symptom_080	10545097	0.0009588	5.345226374920458	not_mentioned		not_mentioned	correct	ok	not_mentioned	released	unavailable
Haiku 5.5	imcs21	calibration	10545097	symptom_081	10545097	0.0009588	5.345226374920458	not_mentioned		not_mentioned	correct	ok	not_mentioned	released	unavailable
Haiku 5.5	imcs21	calibration	10545097	symptom_082	10545097	0.0009588	5.345226374920458	not_mentioned		not_mentioned	correct	ok	not_mentioned	released	unavailable
Haiku 5.5	imcs21	calibration	10545097	symptom_083	10545097	0.0009588	5.345226374920458	not_mentioned		not_mentioned	correct	ok	not_mentioned	released	unavailable
Haiku 5.5	imcs21	calibration	10545097	symptom_084	10545097	0.0009588	5.345226374920458	not_mentioned		not_mentioned	correct	ok	not_mentioned	released	unavailable
Haiku 5.5	imcs21	calibration	10545097	symptom_085	10545097	0.0009588	5.345226374920458	not_mentioned		not_mentioned	correct	ok	not_mentioned	released	unavailable
Haiku 5.5	imcs21	calibration	10545097	symptom_086	10545097	0.0009588	5.345226374920458	not_mentioned		not_mentioned	correct	ok	not_mentioned	released	unavailable
Haiku 5.5	imcs21	calibration	10545097	symptom_087	10545097	0.0009588	5.345226374920458	not_mentioned		not_mentioned	correct	ok	not_mentioned	released	unavailable
Haiku 5.5	imcs21	calibration	10545097	symptom_088	10545097	0.0009588	5.345226374920458	not_mentioned		not_mentioned	correct	ok	not_mentioned	released	unavailable
Haiku 5.5	imcs21	calibration	10545097	symptom_089	10545097	0.0009588	5.345226374920458	not_mentioned		not_mentioned	correct	ok	not_mentioned	released	unavailable
Haiku 5.5	imcs21	calibration	10545097	symptom_090	10545097	0.0009588	5.345226374920458	not_mentioned		not_mentioned	correct	ok	not_mentioned	released	unavailable
Haiku 5.5	imcs21	calibration	10545097	symptom_091	10545097	0.0009588	5.345226374920458	not_mentioned		not_mentioned	correct	ok	not_mentioned	released	unavailable
Haiku 5.5	imcs21	calibration	10545097	symptom_092	10545097	0.0009588	5.345226374920458	not_mentioned		not_mentioned	correct	ok	not_mentioned	released	unavailable
Haiku 5.5	imcs21	calibration	10545097	symptom_093	10545097	0.0009588	5.345226374920458	not_mentioned		not_mentioned	correct	ok	not_mentioned	released	unavailable
Haiku 5.5	imcs21	calibration	10545097	symptom_094	10545097	0.0009588	5.345226374920458	not_mentioned		not_mentioned	correct	ok	not_mentioned	released	unavailable
Haiku 5.5	imcs21	calibration	10545097	symptom_095	10545097	0.0009588	5.345226374920458	not_mentioned		not_mentioned	correct	ok	not_mentioned	released	unavailable
Haiku 5.5	imcs21	calibration	10545097	symptom_096	10545097	0.0009588	5.345226374920458	not_mentioned		not_mentioned	correct	ok	not_mentioned	released	unavailable
Haiku 5.5	imcs21	calibration	10545097	symptom_097	10545097	0.0009588	5.345226374920458	not_mentioned		not_mentioned	correct	ok	not_mentioned	released	unavailable
Haiku 5.5	imcs21	calibration	10545097	symptom_098	10545097	0.0009588	5.345226374920458	not_mentioned		not_mentioned	correct	ok	not_mentioned	released	unavailable
Haiku 5.5	imcs21	calibration	10545097	symptom_099	10545097	0.0009588	5.345226374920458	not_mentioned		not_mentioned	correct	ok	not_mentioned	released	unavailable
Haiku 5.5	imcs21	calibration	10545097	symptom_100	10545097	0.0009588	5.345226374920458	not_mentioned		not_mentioned	correct	ok	not_mentioned	released	unavailable
Haiku 5.5	imcs21	calibration	10545097	symptom_101	10545097	0.0009588	5.345226374920458	not_mentioned		not_mentioned	correct	ok	not_mentioned	released	unavailable
Haiku 5.5	imcs21	calibration	10545097	symptom_102	10545097	0.0009588	5.345226374920458	not_mentioned		not_mentioned	correct	ok	not_mentioned	released	unavailable
Haiku 5.5	imcs21	calibration	10545097	symptom_103	10545097	0.0009588	5.345226374920458	not_mentioned		not_mentioned	correct	ok	not_mentioned	released	unavailable
Haiku 5.5	imcs21	calibration	10545097	symptom_104	10545097	0.0009588	5.345226374920458	not_mentioned		not_mentioned	correct	ok	not_mentioned	released	unavailable
Haiku 5.5	imcs21	calibration	10545097	symptom_105	10545097	0.0009588	5.345226374920458	not_mentioned		not_mentioned	correct	ok	not_mentioned	released	unavailable
Haiku 5.5	imcs21	calibration	10545097	symptom_106	10545097	0.0009588	5.345226374920458	not_mentioned		not_mentioned	correct	ok	not_mentioned	released	unavailable
Haiku 5.5	imcs21	calibration	10545097	symptom_107	10545097	0.0009588	5.345226374920458	not_mentioned		not_mentioned	correct	ok	not_mentioned	released	unavailable
Haiku 5.5	imcs21	calibration	10545097	symptom_108	10545097	0.0009588	5.345226374920458	not_mentioned		not_mentioned	correct	ok	not_mentioned	released	unavailable
Haiku 5.5	imcs21	calibration	10545097	symptom_109	10545097	0.0009588	5.345226374920458	not_mentioned		not_mentioned	correct	ok	not_mentioned	released	unavailable
Haiku 5.5	imcs21	calibration	10545097	symptom_110	10545097	0.0009588	5.345226374920458	not_mentioned		not_mentioned	correct	ok	not_mentioned	released	unavailable
Haiku 5.5	imcs21	calibration	10545097	symptom_111	10545097	0.0009588	5.345226374920458	not_mentioned		not_mentioned	correct	ok	not_mentioned	released	unavailable
Haiku 5.5	imcs21	calibration	10545097	symptom_112	10545097	0.0009588	5.345226374920458	not_mentioned		not_mentioned	correct	ok	not_mentioned	released	unavailable
Haiku 5.5	imcs21	calibration	10545097	symptom_113	10545097	0.0009588	5.345226374920458	not_mentioned		not_mentioned	correct	ok	not_mentioned	released	unavailable
Haiku 5.5	imcs21	calibration	10545097	symptom_114	10545097	0.0009588	5.345226374920458	not_mentioned		not_mentioned	correct	ok	not_mentioned	released	unavailable
Haiku 5.5	imcs21	calibration	10545097	symptom_115	10545097	0.0009588	5.345226374920458	not_mentioned		not_mentioned	correct	ok	not_mentioned	released	unavailable
Haiku 5.5	imcs21	calibration	10545097	symptom_116	10545097	0.0009588	5.345226374920458	not_mentioned		not_mentioned	correct	ok	not_mentioned	released	unavailable
Haiku 5.5	imcs21	calibration	10545097	symptom_117	10545097	0.0009588	5.345226374920458	not_mentioned		not_mentioned	correct	ok	not_mentioned	released	unavailable
Haiku 5.5	imcs21	calibration	10545097	symptom_118	10545097	0.0009588	5.345226374920458	positive	0.55	uncertain	incorrect	ok	uncertain	released	reported_percentage
Haiku 5.5	imcs21	calibration	10545097	symptom_119	10545097	0.0009588	5.345226374920458	not_mentioned		not_mentioned	correct	ok	not_mentioned	released	unavailable
Haiku 5.5	imcs21	calibration	10545097	symptom_120	10545097	0.0009588	5.345226374920458	not_mentioned		not_mentioned	correct	ok	not_mentioned	released	unavailable
Haiku 5.5	imcs21	calibration	10545097	symptom_121	10545097	0.0009588	5.345226374920458	not_mentioned		not_mentioned	correct	ok	not_mentioned	released	unavailable
Haiku 5.5	imcs21	calibration	10545097	symptom_122	10545097	0.0009588	5.345226374920458	not_mentioned		not_mentioned	correct	ok	not_mentioned	released	unavailable
Haiku 5.5	imcs21	calibration	10545097	symptom_123	10545097	0.0009588	5.345226374920458	not_mentioned		not_mentioned	correct	ok	not_mentioned	released	unavailable
Haiku 5.5	imcs21	calibration	10545097	symptom_124	10545097	0.0009588	5.345226374920458	positive	0.85	not_mentioned	incorrect	ok	not_mentioned	released	reported_percentage
Haiku 5.5	imcs21	calibration	10545097	symptom_125	10545097	0.0009588	5.345226374920458	not_mentioned		not_mentioned	correct	ok	not_mentioned	released	unavailable
Haiku 5.5	imcs21	calibration	10545097	symptom_126	10545097	0.0009588	5.345226374920458	not_mentioned		not_mentioned	correct	ok	not_mentioned	released	unavailable
Haiku 5.5	imcs21	calibration	10545097	symptom_127	10545097	0.0009588	5.345226374920458	not_mentioned		not_mentioned	correct	ok	not_mentioned	released	unavailable
Haiku 5.5	imcs21	calibration	10545097	symptom_128	10545097	0.0009588	5.345226374920458	not_mentioned		not_mentioned	correct	ok	not_mentioned	released	unavailable
Haiku 5.5	imcs21	calibration	10545097	symptom_129	10545097	0.0009588	5.345226374920458	not_mentioned		not_mentioned	correct	ok	not_mentioned	released	unavailable
Haiku 5.5	imcs21	calibration	10545097	symptom_130	10545097	0.0009588	5.345226374920458	not_mentioned		not_mentioned	correct	ok	not_mentioned	released	unavailable
Haiku 5.5	imcs21	calibration	10545097	symptom_131	10545097	0.0009588	5.345226374920458	not_mentioned		not_mentioned	correct	ok	not_mentioned	released	unavailable
Haiku 5.5	imcs21	calibration	10545097	symptom_132	10545097	0.0009588	5.345226374920458	not_mentioned		not_mentioned	correct	ok	not_mentioned	released	unavailable
Haiku 5.5	imcs21	calibration	10545097	symptom_133	10545097	0.0009588	5.345226374920458	not_mentioned		not_mentioned	correct	ok	not_mentioned	released	unavailable
Haiku 5.5	imcs21	calibration	10545097	symptom_134	10545097	0.0009588	5.345226374920458	not_mentioned		not_mentioned	correct	ok	not_mentioned	released	unavailable
Haiku 5.5	imcs21	calibration	10545097	symptom_135	10545097	0.0009588	5.345226374920458	not_mentioned		not_mentioned	correct	ok	not_mentioned	released	unavailable
Haiku 5.5	imcs21	calibration	10545097	symptom_136	10545097	0.0009588	5.345226374920458	not_mentioned		not_mentioned	correct	ok	not_mentioned	released	unavailable
Haiku 5.5	imcs21	calibration	10545097	symptom_137	10545097	0.0009588	5.345226374920458	not_mentioned		not_mentioned	correct	ok	not_mentioned	released	unavailable
Haiku 5.5	imcs21	calibration	10545097	symptom_138	10545097	0.0009588	5.345226374920458	not_mentioned		not_mentioned	correct	ok	not_mentioned	released	unavailable
Haiku 5.5	imcs21	calibration	10545097	symptom_139	10545097	0.0009588	5.345226374920458	not_mentioned		not_mentioned	correct	ok	not_mentioned	released	unavailable
Haiku 5.5	imcs21	calibration	10545097	symptom_140	10545097	0.0009588	5.345226374920458	not_mentioned		not_mentioned	correct	ok	not_mentioned	released	unavailable
Haiku 5.5	imcs21	calibration	10545097	symptom_141	10545097	0.0009588	5.345226374920458	not_mentioned		not_mentioned	correct	ok	not_mentioned	released	unavailable
Haiku 5.5	imcs21	calibration	10545097	symptom_142	10545097	0.0009588	5.345226374920458	not_mentioned		not_mentioned	correct	ok	not_mentioned	released	unavailable
Haiku 5.5	imcs21	calibration	10545097	symptom_143	10545097	0.0009588	5.345226374920458	not_mentioned		not_mentioned	correct	ok	not_mentioned	released	unavailable
Haiku 5.5	imcs21	calibration	10545097	symptom_144	10545097	0.0009588	5.345226374920458	not_mentioned		not_mentioned	correct	ok	not_mentioned	released	unavailable
Haiku 5.5	imcs21	calibration	10545097	symptom_145	10545097	0.0009588	5.345226374920458	not_mentioned		not_mentioned	correct	ok	not_mentioned	released	unavailable
Haiku 5.5	imcs21	calibration	10545097	symptom_146	10545097	0.0009588	5.345226374920458	not_mentioned		not_mentioned	correct	ok	not_mentioned	released	unavailable
Haiku 5.5	imcs21	calibration	10545097	symptom_147	10545097	0.0009588	5.345226374920458	not_mentioned		not_mentioned	correct	ok	not_mentioned	released	unavailable
Haiku 5.5	imcs21	calibration	10545097	symptom_148	10545097	0.0009588	5.345226374920458	not_mentioned		not_mentioned	correct	ok	not_mentioned	released	unavailable
Haiku 5.5	imcs21	calibration	10545097	symptom_149	10545097	0.0009588	5.345226374920458	not_mentioned		not_mentioned	correct	ok	not_mentioned	released	unavailable
Haiku 5.5	imcs21	calibration	10545097	symptom_150	10545097	0.0009588	5.345226374920458	not_mentioned		not_mentioned	correct	ok	not_mentioned	released	unavailable
Haiku 5.5	imcs21	calibration	10545097	symptom_151	10545097	0.0009588	5.345226374920458	not_mentioned		not_mentioned	correct	ok	not_mentioned	released	unavailable
Haiku 5.5	imcs21	calibration	10545097	symptom_152	10545097	0.0009588	5.345226374920458	not_mentioned		not_mentioned	correct	ok	not_mentioned	released	unavailable
Haiku 5.5	imcs21	calibration	10545097	symptom_153	10545097	0.0009588	5.345226374920458	not_mentioned		not_mentioned	correct	ok	not_mentioned	released	unavailable
Haiku 5.5	imcs21	calibration	10545097	symptom_154	10545097	0.0009588	5.345226374920458	not_mentioned		not_mentioned	correct	ok	not_mentioned	released	unavailable
Haiku 5.5	imcs21	calibration	10545097	symptom_155	10545097	0.0009588	5.345226374920458	not_mentioned		not_mentioned	correct	ok	not_mentioned	released	unavailable
Haiku 5.5	imcs21	calibration	10545097	symptom_156	10545097	0.0009588	5.345226374920458	not_mentioned		not_mentioned	correct	ok	not_mentioned	released	unavailable
Haiku 5.5	imcs21	calibration	10545097	symptom_157	10545097	0.0009588	5.345226374920458	not_mentioned		not_mentioned	correct	ok	not_mentioned	released	unavailable
Haiku 5.5	imcs21	calibration	10545097	symptom_158	10545097	0.0009588	5.345226374920458	not_mentioned		not_mentioned	correct	ok	not_mentioned	released	unavailable
Haiku 5.5	imcs21	calibration	10545097	symptom_159	10545097	0.0009588	5.345226374920458	not_mentioned		not_mentioned	correct	ok	not_mentioned	released	unavailable
Haiku 5.5	imcs21	calibration	10545097	symptom_160	10545097	0.0009588	5.345226374920458	not_mentioned		not_mentioned	correct	ok	not_mentioned	released	unavailable
Haiku 5.5	imcs21	calibration	10545097	symptom_161	10545097	0.0009588	5.345226374920458	not_mentioned		not_mentioned	correct	ok	not_mentioned	released	unavailable
Haiku 5.5	imcs21	calibration	10545097	symptom_162	10545097	0.0009588	5.345226374920458	not_mentioned		not_mentioned	correct	ok	not_mentioned	released	unavailable
Haiku 5.5	imcs21	calibration	10545097	symptom_163	10545097	0.0009588	5.345226374920458	not_mentioned		not_mentioned	correct	ok	not_mentioned	released	unavailable
Haiku 5.5	imcs21	calibration	10545097	symptom_164	10545097	0.0009588	5.345226374920458	not_mentioned		not_mentioned	correct	ok	not_mentioned	released	unavailable
Haiku 5.5	imcs21	calibration	10545097	symptom_165	10545097	0.0009588	5.345226374920458	not_mentioned		not_mentioned	correct	ok	not_mentioned	released	unavailable
Haiku 5.5	imcs21	calibration	10545097	symptom_166	10545097	0.0009588	5.345226374920458	not_mentioned		not_mentioned	correct	ok	not_mentioned	released	unavailable
Haiku 5.5	imcs21	calibration	10545097	symptom_167	10545097	0.0009588	5.345226374920458	not_mentioned		not_mentioned	correct	ok	not_mentioned	released	unavailable
Haiku 5.5	imcs21	calibration	10545097	symptom_168	10545097	0.0009588	5.345226374920458	not_mentioned		not_mentioned	correct	ok	not_mentioned	released	unavailable
Haiku 5.5	imcs21	calibration	10545097	symptom_169	10545097	0.0009588	5.345226374920458	not_mentioned		not_mentioned	correct	ok	not_mentioned	released	unavailable
Haiku 5.5	imcs21	calibration	10545097	symptom_170	10545097	0.0009588	5.345226374920458	not_mentioned		not_mentioned	correct	ok	not_mentioned	released	unavailable
Haiku 5.5	imcs21	calibration	10545097	symptom_171	10545097	0.0009588	5.345226374920458	not_mentioned		not_mentioned	correct	ok	not_mentioned	released	unavailable
Haiku 5.5	imcs21	calibration	10545097	symptom_172	10545097	0.0009588	5.345226374920458	not_mentioned		not_mentioned	correct	ok	not_mentioned	released	unavailable
Haiku 5.5	imcs21	calibration	10545097	symptom_173	10545097	0.0009588	5.345226374920458	not_mentioned		not_mentioned	correct	ok	not_mentioned	released	unavailable
Haiku 5.5	imcs21	calibration	10545097	symptom_174	10545097	0.0009588	5.345226374920458	not_mentioned		not_mentioned	correct	ok	not_mentioned	released	unavailable
Haiku 5.5	imcs21	calibration	10545097	symptom_175	10545097	0.0009588	5.345226374920458	not_mentioned		not_mentioned	correct	ok	not_mentioned	released	unavailable
Haiku 5.5	imcs21	calibration	10545097	symptom_176	10545097	0.0009588	5.345226374920458	not_mentioned		not_mentioned	correct	ok	not_mentioned	released	unavailable
Haiku 5.5	imcs21	calibration	10545097	symptom_177	10545097	0.0009588	5.345226374920458	not_mentioned		not_mentioned	correct	ok	not_mentioned	released	unavailable
Haiku 5.5	imcs21	calibration	10545097	symptom_178	10545097	0.0009588	5.345226374920458	not_mentioned		not_mentioned	correct	ok	not_mentioned	released	unavailable
Haiku 5.5	imcs21	calibration	10545097	symptom_179	10545097	0.0009588	5.345226374920458	not_mentioned		not_mentioned	correct	ok	not_mentioned	released	unavailable
Haiku 5.5	imcs21	calibration	10545097	symptom_180	10545097	0.0009588	5.345226374920458	not_mentioned		not_mentioned	correct	ok	not_mentioned	released	unavailable
Haiku 5.5	imcs21	calibration	10545097	symptom_181	10545097	0.0009588	5.345226374920458	not_mentioned		not_mentioned	correct	ok	not_mentioned	released	unavailable
Haiku 5.5	imcs21	calibration	10545097	symptom_182	10545097	0.0009588	5.345226374920458	not_mentioned		not_mentioned	correct	ok	not_mentioned	released	unavailable
Haiku 5.5	imcs21	calibration	10545097	symptom_183	10545097	0.0009588	5.345226374920458	not_mentioned		not_mentioned	correct	ok	not_mentioned	released	unavailable
Haiku 5.5	imcs21	calibration	10545097	symptom_184	10545097	0.0009588	5.345226374920458	not_mentioned		not_mentioned	correct	ok	not_mentioned	released	unavailable
Haiku 5.5	imcs21	calibration	10545097	symptom_185	10545097	0.0009588	5.345226374920458	not_mentioned		not_mentioned	correct	ok	not_mentioned	released	unavailable
Haiku 5.5	imcs21	calibration	10545097	symptom_186	10545097	0.0009588	5.345226374920458	not_mentioned		not_mentioned	correct	ok	not_mentioned	released	unavailable
Haiku 5.5	imcs21	calibration	10545097	symptom_187	10545097	0.0009588	5.345226374920458	not_mentioned		not_mentioned	correct	ok	not_mentioned	released	unavailable
Haiku 5.5	imcs21	calibration	10545097	symptom_188	10545097	0.0009588	5.345226374920458	not_mentioned		not_mentioned	correct	ok	not_mentioned	released	unavailable
Haiku 5.5	imcs21	calibration	10545097	symptom_189	10545097	0.0009588	5.345226374920458	not_mentioned		not_mentioned	correct	ok	not_mentioned	released	unavailable
Haiku 5.5	imcs21	calibration	10545097	symptom_190	10545097	0.0009588	5.345226374920458	not_mentioned		not_mentioned	correct	ok	not_mentioned	released	unavailable
Haiku 5.5	imcs21	calibration	10545097	symptom_191	10545097	0.0009588	5.345226374920458	not_mentioned		not_mentioned	correct	ok	not_mentioned	released	unavailable
Haiku 5.5	imcs21	calibration	10545097	symptom_192	10545097	0.0009588	5.345226374920458	not_mentioned		not_mentioned	correct	ok	not_mentioned	released	unavailable
Haiku 5.5	imcs21	calibration	10545097	symptom_193	10545097	0.0009588	5.345226374920458	not_mentioned		not_mentioned	correct	ok	not_mentioned	released	unavailable
Haiku 5.5	imcs21	calibration	10545097	symptom_194	10545097	0.0009588	5.345226374920458	not_mentioned		not_mentioned	correct	ok	not_mentioned	released	unavailable
Haiku 5.5	imcs21	calibration	10545097	symptom_195	10545097	0.0009588	5.345226374920458	not_mentioned		not_mentioned	correct	ok	not_mentioned	released	unavailable
Haiku 5.5	imcs21	calibration	10545097	symptom_196	10545097	0.0009588	5.345226374920458	not_mentioned		not_mentioned	correct	ok	not_mentioned	released	unavailable
Haiku 5.5	imcs21	calibration	10545097	symptom_197	10545097	0.0009588	5.345226374920458	not_mentioned		not_mentioned	correct	ok	not_mentioned	released	unavailable
Haiku 5.5	imcs21	calibration	10545097	symptom_198	10545097	0.0009588	5.345226374920458	not_mentioned		not_mentioned	correct	ok	not_mentioned	released	unavailable
Haiku 5.5	imcs21	calibration	10545097	symptom_199	10545097	0.0009588	5.345226374920458	not_mentioned		not_mentioned	correct	ok	not_mentioned	released	unavailable
Haiku 5.5	imcs21	calibration	10545097	symptom_200	10545097	0.0009588	5.345226374920458	not_mentioned		not_mentioned	correct	ok	not_mentioned	released	unavailable
Haiku 5.5	imcs21	calibration	10545097	symptom_201	10545097	0.0009588	5.345226374920458	not_mentioned		not_mentioned	correct	ok	not_mentioned	released	unavailable
Haiku 5.5	imcs21	calibration	10545097	symptom_202	10545097	0.0009588	5.345226374920458	not_mentioned		not_mentioned	correct	ok	not_mentioned	released	unavailable
Haiku 5.5	imcs21	calibration	10545097	symptom_203	10545097	0.0009588	5.345226374920458	not_mentioned		not_mentioned	correct	ok	not_mentioned	released	unavailable
Haiku 5.5	imcs21	calibration	10545097	symptom_204	10545097	0.0009588	5.345226374920458	not_mentioned		not_mentioned	correct	ok	not_mentioned	released	unavailable
Haiku 5.5	imcs21	calibration	10545097	symptom_205	10545097	0.0009588	5.345226374920458	not_mentioned		not_mentioned	correct	ok	not_mentioned	released	unavailable
Haiku 5.5	imcs21	calibration	10545097	symptom_206	10545097	0.0009588	5.345226374920458	not_mentioned		not_mentioned	correct	ok	not_mentioned	released	unavailable
Haiku 5.5	imcs21	calibration	10545097	symptom_207	10545097	0.0009588	5.345226374920458	not_mentioned		not_mentioned	correct	ok	not_mentioned	released	unavailable
Haiku 5.5	imcs21	calibration	10545097	symptom_208	10545097	0.0009588	5.345226374920458	not_mentioned		not_mentioned	correct	ok	not_mentioned	released	unavailable
Haiku 5.5	imcs21	calibration	10545097	symptom_209	10545097	0.0009588	5.345226374920458	not_mentioned		not_mentioned	correct	ok	not_mentioned	released	unavailable
Haiku 5.5	imcs21	calibration	10545097	symptom_210	10545097	0.0009588	5.345226374920458	not_mentioned		not_mentioned	correct	ok	not_mentioned	released	unavailable
Haiku 5.5	imcs21	calibration	10545097	symptom_211	10545097	0.0009588	5.345226374920458	not_mentioned		not_mentioned	correct	ok	not_mentioned	released	unavailable
Haiku 5.5	imcs21	calibration	10545097	symptom_212	10545097	0.0009588	5.345226374920458	not_mentioned		not_mentioned	correct	ok	not_mentioned	released	unavailable
Haiku 5.5	imcs21	calibration	10545097	symptom_213	10545097	0.0009588	5.345226374920458	not_mentioned		not_mentioned	correct	ok	not_mentioned	released	unavailable
Haiku 5.5	imcs21	calibration	10545097	symptom_214	10545097	0.0009588	5.345226374920458	not_mentioned		not_mentioned	correct	ok	not_mentioned	released	unavailable
Haiku 5.5	imcs21	calibration	10545097	symptom_215	10545097	0.0009588	5.345226374920458	not_mentioned		not_mentioned	correct	ok	not_mentioned	released	unavailable
Haiku 5.5	imcs21	calibration	10545097	symptom_216	10545097	0.0009588	5.345226374920458	not_mentioned		not_mentioned	correct	ok	not_mentioned	released	unavailable
Haiku 5.5	imcs21	calibration	10545097	symptom_217	10545097	0.0009588	5.345226374920458	not_mentioned		not_mentioned	correct	ok	not_mentioned	released	unavailable
Haiku 5.5	imcs21	calibration	10545097	symptom_218	10545097	0.0009588	5.345226374920458	not_mentioned		not_mentioned	correct	ok	not_mentioned	released	unavailable
Haiku 5.5	imcs21	calibration	10545097	symptom_219	10545097	0.0009588	5.345226374920458	not_mentioned		not_mentioned	correct	ok	not_mentioned	released	unavailable
Haiku 5.5	imcs21	calibration	10545097	symptom_220	10545097	0.0009588	5.345226374920458	not_mentioned		not_mentioned	correct	ok	not_mentioned	released	unavailable
Haiku 5.5	imcs21	calibration	10545097	symptom_221	10545097	0.0009588	5.345226374920458	not_mentioned		not_mentioned	correct	ok	not_mentioned	released	unavailable
Haiku 5.5	imcs21	calibration	10545097	symptom_222	10545097	0.0009588	5.345226374920458	not_mentioned		not_mentioned	correct	ok	not_mentioned	released	unavailable
Haiku 5.5	imcs21	calibration	10545097	symptom_223	10545097	0.0009588	5.345226374920458	not_mentioned		not_mentioned	correct	ok	not_mentioned	released	unavailable
Haiku 5.5	imcs21	calibration	10545097	symptom_224	10545097	0.0009588	5.345226374920458	not_mentioned		not_mentioned	correct	ok	not_mentioned	released	unavailable
Haiku 5.5	imcs21	calibration	10545097	symptom_225	10545097	0.0009588	5.345226374920458	not_mentioned		not_mentioned	correct	ok	not_mentioned	released	unavailable
Haiku 5.5	imcs21	calibration	10545097	symptom_226	10545097	0.0009588	5.345226374920458	not_mentioned		not_mentioned	correct	ok	not_mentioned	released	unavailable
Haiku 5.5	imcs21	calibration	10545097	symptom_227	10545097	0.0009588	5.345226374920458	not_mentioned		not_mentioned	correct	ok	not_mentioned	released	unavailable
Haiku 5.5	imcs21	calibration	10545097	symptom_228	10545097	0.0009588	5.345226374920458	not_mentioned		not_mentioned	correct	ok	not_mentioned	released	unavailable
Haiku 5.5	imcs21	calibration	10545097	symptom_229	10545097	0.0009588	5.345226374920458	not_mentioned		not_mentioned	correct	ok	not_mentioned	released	unavailable
Haiku 5.5	imcs21	calibration	10545097	symptom_230	10545097	0.0009588	5.345226374920458	not_mentioned		not_mentioned	correct	ok	not_mentioned	released	unavailable
Haiku 5.5	imcs21	calibration	10545097	symptom_231	10545097	0.0009588	5.345226374920458	not_mentioned		not_mentioned	correct	ok	not_mentioned	released	unavailable
Haiku 5.5	imcs21	calibration	10545097	symptom_232	10545097	0.0009588	5.345226374920458	not_mentioned		not_mentioned	correct	ok	not_mentioned	released	unavailable
Haiku 5.5	imcs21	calibration	10545097	symptom_233	10545097	0.0009588	5.345226374920458	not_mentioned		not_mentioned	correct	ok	not_mentioned	released	unavailable
Haiku 5.5	imcs21	calibration	10545097	symptom_234	10545097	0.0009588	5.345226374920458	not_mentioned		not_mentioned	correct	ok	not_mentioned	released	unavailable
Haiku 5.5	imcs21	calibration	10545097	symptom_235	10545097	0.0009588	5.345226374920458	not_mentioned		not_mentioned	correct	ok	not_mentioned	released	unavailable
Haiku 5.5	imcs21	calibration	10545097	symptom_236	10545097	0.0009588	5.345226374920458	not_mentioned		not_mentioned	correct	ok	not_mentioned	released	unavailable
Haiku 5.5	imcs21	calibration	10545097	symptom_237	10545097	0.0009588	5.345226374920458	not_mentioned		not_mentioned	correct	ok	not_mentioned	released	unavailable
Haiku 5.5	imcs21	calibration	10545097	symptom_238	10545097	0.0009588	5.345226374920458	not_mentioned		not_mentioned	correct	ok	not_mentioned	released	unavailable
Haiku 5.5	imcs21	calibration	10545097	symptom_239	10545097	0.0009588	5.345226374920458	not_mentioned		not_mentioned	correct	ok	not_mentioned	released	unavailable
Haiku 5.5	imcs21	calibration	10545097	symptom_240	10545097	0.0009588	5.345226374920458	not_mentioned		not_mentioned	correct	ok	not_mentioned	released	unavailable
Haiku 5.5	imcs21	calibration	10545097	symptom_241	10545097	0.0009588	5.345226374920458	not_mentioned		not_mentioned	correct	ok	not_mentioned	released	unavailable
Haiku 5.5	imcs21	calibration	10545097	symptom_242	10545097	0.0009588	5.345226374920458	not_mentioned		not_mentioned	correct	ok	not_mentioned	released	unavailable
Haiku 5.5	imcs21	calibration	10545097	symptom_243	10545097	0.0009588	5.345226374920458	not_mentioned		not_mentioned	correct	ok	not_mentioned	released	unavailable
Haiku 5.5	imcs21	calibration	10545097	symptom_244	10545097	0.0009588	5.345226374920458	not_mentioned		not_mentioned	correct	ok	not_mentioned	released	unavailable
Haiku 5.5	imcs21	calibration	10545097	symptom_245	10545097	0.0009588	5.345226374920458	not_mentioned		not_mentioned	correct	ok	not_mentioned	released	unavailable
Haiku 5.5	imcs21	calibration	10545097	symptom_246	10545097	0.0009588	5.345226374920458	not_mentioned		not_mentioned	correct	ok	not_mentioned	released	unavailable
Haiku 5.5	imcs21	calibration	10545097	symptom_247	10545097	0.0009588	5.345226374920458	not_mentioned		not_mentioned	correct	ok	not_mentioned	released	unavailable
Haiku 5.5	imcs21	calibration	10545097	symptom_248	10545097	0.0009588	5.345226374920458	not_mentioned		not_mentioned	correct	ok	not_mentioned	released	unavailable
Haiku 5.5	imcs21	calibration	10545097	symptom_249	10545097	0.0009588	5.345226374920458	not_mentioned		not_mentioned	correct	ok	not_mentioned	released	unavailable
Haiku 5.5	imcs21	calibration	10545097	symptom_250	10545097	0.0009588	5.345226374920458	not_mentioned		not_mentioned	correct	ok	not_mentioned	released	unavailable
Haiku 5.5	imcs21	calibration	10545097	symptom_251	10545097	0.0009588	5.345226374920458	not_mentioned		not_mentioned	correct	ok	not_mentioned	released	unavailable
Haiku 5.5	imcs21	calibration	10545097	symptom_252	10545097	0.0009588	5.345226374920458	not_mentioned		not_mentioned	correct	ok	not_mentioned	released	unavailable
Haiku 5.5	imcs21	calibration	10545097	symptom_253	10545097	0.0009588	5.345226374920458	not_mentioned		not_mentioned	correct	ok	not_mentioned	released	unavailable
Haiku 5.5	imcs21	calibration	10545097	symptom_254	10545097	0.0009588	5.345226374920458	not_mentioned		not_mentioned	correct	ok	not_mentioned	released	unavailable
Haiku 5.5	imcs21	calibration	10545097	symptom_255	10545097	0.0009588	5.345226374920458	not_mentioned		not_mentioned	correct	ok	not_mentioned	released	unavailable
Haiku 5.5	imcs21	calibration	10545097	symptom_256	10545097	0.0009588	5.345226374920458	not_mentioned		not_mentioned	correct	ok	not_mentioned	released	unavailable
Haiku 5.5	imcs21	calibration	10545097	symptom_257	10545097	0.0009588	5.345226374920458	not_mentioned		not_mentioned	correct	ok	not_mentioned	released	unavailable
Haiku 5.5	imcs21	calibration	10545097	symptom_258	10545097	0.0009588	5.345226374920458	not_mentioned		not_mentioned	correct	ok	not_mentioned	released	unavailable
Haiku 5.5	imcs21	calibration	10545097	symptom_259	10545097	0.0009588	5.345226374920458	not_mentioned		not_mentioned	correct	ok	not_mentioned	released	unavailable
Haiku 5.5	imcs21	calibration	10545097	symptom_260	10545097	0.0009588	5.345226374920458	not_mentioned		not_mentioned	correct	ok	not_mentioned	released	unavailable
Haiku 5.5	imcs21	calibration	10545097	symptom_261	10545097	0.0009588	5.345226374920458	not_mentioned		not_mentioned	correct	ok	not_mentioned	released	unavailable
Haiku 5.5	imcs21	calibration	10545097	symptom_262	10545097	0.0009588	5.345226374920458	not_mentioned		not_mentioned	correct	ok	not_mentioned	released	unavailable
Haiku 5.5	imcs21	calibration	10545097	symptom_263	10545097	0.0009588	5.345226374920458	not_mentioned		not_mentioned	correct	ok	not_mentioned	released	unavailable
Haiku 5.5	imcs21	calibration	10545097	symptom_264	10545097	0.0009588	5.345226374920458	not_mentioned		not_mentioned	correct	ok	not_mentioned	released	unavailable
Haiku 5.5	imcs21	calibration	10545097	symptom_265	10545097	0.0009588	5.345226374920458	not_mentioned		not_mentioned	correct	ok	not_mentioned	released	unavailable
Haiku 5.5	imcs21	calibration	10545097	symptom_266	10545097	0.0009588	5.345226374920458	not_mentioned		not_mentioned	correct	ok	not_mentioned	released	unavailable
Haiku 5.5	imcs21	calibration	10545097	symptom_267	10545097	0.0009588	5.345226374920458	not_mentioned		not_mentioned	correct	ok	not_mentioned	released	unavailable
Haiku 5.5	imcs21	calibration	10545097	symptom_268	10545097	0.0009588	5.345226374920458	not_mentioned		not_mentioned	correct	ok	not_mentioned	released	unavailable
Haiku 5.5	imcs21	calibration	10545097	symptom_269	10545097	0.0009588	5.345226374920458	not_mentioned		not_mentioned	correct	ok	not_mentioned	released	unavailable
Haiku 5.5	imcs21	calibration	10545097	symptom_270	10545097	0.0009588	5.345226374920458	not_mentioned		not_mentioned	correct	ok	not_mentioned	released	unavailable
Haiku 5.5	imcs21	calibration	10545097	symptom_271	10545097	0.0009588	5.345226374920458	not_mentioned		not_mentioned	correct	ok	not_mentioned	released	unavailable
Haiku 5.5	imcs21	calibration	10545097	symptom_272	10545097	0.0009588	5.345226374920458	not_mentioned		not_mentioned	correct	ok	not_mentioned	released	unavailable
Haiku 5.5	imcs21	calibration	10545097	symptom_273	10545097	0.0009588	5.345226374920458	not_mentioned		not_mentioned	correct	ok	not_mentioned	released	unavailable
Haiku 5.5	imcs21	calibration	10545097	symptom_274	10545097	0.0009588	5.345226374920458	not_mentioned		not_mentioned	correct	ok	not_mentioned	released	unavailable
Haiku 5.5	imcs21	calibration	10545097	symptom_275	10545097	0.0009588	5.345226374920458	not_mentioned		not_mentioned	correct	ok	not_mentioned	released	unavailable
Haiku 5.5	imcs21	calibration	10545097	symptom_276	10545097	0.0009588	5.345226374920458	not_mentioned		not_mentioned	correct	ok	not_mentioned	released	unavailable
Haiku 5.5	imcs21	calibration	10545097	symptom_277	10545097	0.0009588	5.345226374920458	not_mentioned		not_mentioned	correct	ok	not_mentioned	released	unavailable
Haiku 5.5	imcs21	calibration	10545097	symptom_278	10545097	0.0009588	5.345226374920458	not_mentioned		not_mentioned	correct	ok	not_mentioned	released	unavailable
Haiku 5.5	imcs21	calibration	10545097	symptom_279	10545097	0.0009588	5.345226374920458	not_mentioned		not_mentioned	correct	ok	not_mentioned	released	unavailable
Haiku 5.5	imcs21	calibration	10545097	symptom_280	10545097	0.0009588	5.345226374920458	not_mentioned		not_mentioned	correct	ok	not_mentioned	released	unavailable
Haiku 5.5	imcs21	calibration	10545097	symptom_281	10545097	0.0009588	5.345226374920458	not_mentioned		not_mentioned	correct	ok	not_mentioned	released	unavailable
Haiku 5.5	imcs21	calibration	10545097	symptom_282	10545097	0.0009588	5.345226374920458	not_mentioned		not_mentioned	correct	ok	not_mentioned	released	unavailable
Haiku 5.5	imcs21	calibration	10545097	symptom_283	10545097	0.0009588	5.345226374920458	not_mentioned		not_mentioned	correct	ok	not_mentioned	released	unavailable
Haiku 5.5	imcs21	calibration	10545097	symptom_284	10545097	0.0009588	5.345226374920458	not_mentioned		not_mentioned	correct	ok	not_mentioned	released	unavailable
Haiku 5.5	imcs21	calibration	10545097	symptom_285	10545097	0.0009588	5.345226374920458	not_mentioned		not_mentioned	correct	ok	not_mentioned	released	unavailable
Haiku 5.5	imcs21	calibration	10545097	symptom_286	10545097	0.0009588	5.345226374920458	not_mentioned		not_mentioned	correct	ok	not_mentioned	released	unavailable
Haiku 5.5	imcs21	calibration	10545097	symptom_287	10545097	0.0009588	5.345226374920458	not_mentioned		not_mentioned	correct	ok	not_mentioned	released	unavailable
Haiku 5.5	imcs21	calibration	10545097	symptom_288	10545097	0.0009588	5.345226374920458	not_mentioned		not_mentioned	correct	ok	not_mentioned	released	unavailable
Haiku 5.5	imcs21	calibration	10545097	symptom_289	10545097	0.0009588	5.345226374920458	not_mentioned		not_mentioned	correct	ok	not_mentioned	released	unavailable
Haiku 5.5	imcs21	calibration	10545097	symptom_290	10545097	0.0009588	5.345226374920458	not_mentioned		not_mentioned	correct	ok	not_mentioned	released	unavailable
Haiku 5.5	imcs21	calibration	10545097	symptom_291	10545097	0.0009588	5.345226374920458	not_mentioned		not_mentioned	correct	ok	not_mentioned	released	unavailable
Haiku 5.5	imcs21	calibration	10545097	symptom_292	10545097	0.0009588	5.345226374920458	not_mentioned		not_mentioned	correct	ok	not_mentioned	released	unavailable
Haiku 5.5	imcs21	calibration	10545097	symptom_293	10545097	0.0009588	5.345226374920458	not_mentioned		not_mentioned	correct	ok	not_mentioned	released	unavailable
Haiku 5.5	imcs21	calibration	10545097	symptom_294	10545097	0.0009588	5.345226374920458	not_mentioned		not_mentioned	correct	ok	not_mentioned	released	unavailable
Haiku 5.5	imcs21	calibration	10545097	symptom_295	10545097	0.0009588	5.345226374920458	not_mentioned		not_mentioned	correct	ok	not_mentioned	released	unavailable
Haiku 5.5	imcs21	calibration	10545097	symptom_296	10545097	0.0009588	5.345226374920458	not_mentioned		not_mentioned	correct	ok	not_mentioned	released	unavailable
Haiku 5.5	imcs21	calibration	10545097	symptom_297	10545097	0.0009588	5.345226374920458	not_mentioned		not_mentioned	correct	ok	not_mentioned	released	unavailable
Haiku 5.5	imcs21	calibration	10545097	symptom_298	10545097	0.0009588	5.345226374920458	not_mentioned		not_mentioned	correct	ok	not_mentioned	released	unavailable
Haiku 5.5	imcs21	calibration	10545097	symptom_299	10545097	0.0009588	5.345226374920458	not_mentioned		not_mentioned	correct	ok	not_mentioned	released	unavailable
Haiku 5.5	imcs21	calibration	10545097	symptom_300	10545097	0.0009588	5.345226374920458	not_mentioned		not_mentioned	correct	ok	not_mentioned	released	unavailable
Haiku 5.5	imcs21	calibration	10545097	symptom_301	10545097	0.0009588	5.345226374920458	not_mentioned		not_mentioned	correct	ok	not_mentioned	released	unavailable
Haiku 5.5	imcs21	calibration	10545097	symptom_302	10545097	0.0009588	5.345226374920458	not_mentioned		not_mentioned	correct	ok	not_mentioned	released	unavailable
Haiku 5.5	imcs21	calibration	10545097	symptom_303	10545097	0.0009588	5.345226374920458	not_mentioned		not_mentioned	correct	ok	not_mentioned	released	unavailable
Haiku 5.5	imcs21	calibration	10545097	symptom_304	10545097	0.0009588	5.345226374920458	not_mentioned		not_mentioned	correct	ok	not_mentioned	released	unavailable
Haiku 5.5	imcs21	calibration	10545097	symptom_305	10545097	0.0009588	5.345226374920458	not_mentioned		not_mentioned	correct	ok	not_mentioned	released	unavailable
Haiku 5.5	imcs21	calibration	10545097	symptom_306	10545097	0.0009588	5.345226374920458	not_mentioned		not_mentioned	correct	ok	not_mentioned	released	unavailable
Haiku 5.5	imcs21	calibration	10545097	symptom_307	10545097	0.0009588	5.345226374920458	not_mentioned		not_mentioned	correct	ok	not_mentioned	released	unavailable
Haiku 5.5	imcs21	calibration	10545097	symptom_308	10545097	0.0009588	5.345226374920458	not_mentioned		not_mentioned	correct	ok	not_mentioned	released	unavailable
Haiku 5.5	imcs21	calibration	10545097	symptom_309	10545097	0.0009588	5.345226374920458	not_mentioned		not_mentioned	correct	ok	not_mentioned	released	unavailable
Haiku 5.5	imcs21	calibration	10545097	symptom_310	10545097	0.0009588	5.345226374920458	not_mentioned		not_mentioned	correct	ok	not_mentioned	released	unavailable
Haiku 5.5	imcs21	calibration	10545097	symptom_311	10545097	0.0009588	5.345226374920458	not_mentioned		not_mentioned	correct	ok	not_mentioned	released	unavailable
Haiku 5.5	imcs21	calibration	10545097	symptom_312	10545097	0.0009588	5.345226374920458	not_mentioned		not_mentioned	correct	ok	not_mentioned	released	unavailable
Haiku 5.5	imcs21	calibration	10545097	symptom_313	10545097	0.0009588	5.345226374920458	not_mentioned		not_mentioned	correct	ok	not_mentioned	released	unavailable
Haiku 5.5	imcs21	calibration	10545097	symptom_314	10545097	0.0009588	5.345226374920458	not_mentioned		not_mentioned	correct	ok	not_mentioned	released	unavailable
Haiku 5.5	imcs21	calibration	10545097	symptom_315	10545097	0.0009588	5.345226374920458	not_mentioned		not_mentioned	correct	ok	not_mentioned	released	unavailable
Haiku 5.5	imcs21	calibration	10545097	symptom_316	10545097	0.0009588	5.345226374920458	not_mentioned		not_mentioned	correct	ok	not_mentioned	released	unavailable
Haiku 5.5	imcs21	calibration	10545097	symptom_317	10545097	0.0009588	5.345226374920458	not_mentioned		not_mentioned	correct	ok	not_mentioned	released	unavailable
Haiku 5.5	imcs21	calibration	10545097	symptom_318	10545097	0.0009588	5.345226374920458	not_mentioned		not_mentioned	correct	ok	not_mentioned	released	unavailable
Haiku 5.5	imcs21	calibration	10545097	symptom_319	10545097	0.0009588	5.345226374920458	not_mentioned		not_mentioned	correct	ok	not_mentioned	released	unavailable
Haiku 5.5	imcs21	calibration	10545097	symptom_320	10545097	0.0009588	5.345226374920458	not_mentioned		not_mentioned	correct	ok	not_mentioned	released	unavailable
Haiku 5.5	imcs21	calibration	10545097	symptom_321	10545097	0.0009588	5.345226374920458	not_mentioned		not_mentioned	correct	ok	not_mentioned	released	unavailable
Haiku 5.5	imcs21	calibration	10545097	symptom_322	10545097	0.0009588	5.345226374920458	not_mentioned		not_mentioned	correct	ok	not_mentioned	released	unavailable
Haiku 5.5	imcs21	calibration	10545097	symptom_323	10545097	0.0009588	5.345226374920458	not_mentioned		not_mentioned	correct	ok	not_mentioned	released	unavailable
Haiku 5.5	imcs21	calibration	10545097	symptom_324	10545097	0.0009588	5.345226374920458	not_mentioned		not_mentioned	correct	ok	not_mentioned	released	unavailable
Haiku 5.5	imcs21	calibration	10545097	symptom_325	10545097	0.0009588	5.345226374920458	not_mentioned		not_mentioned	correct	ok	not_mentioned	released	unavailable
Haiku 5.5	imcs21	calibration	10545097	symptom_326	10545097	0.0009588	5.345226374920458	not_mentioned		not_mentioned	correct	ok	not_mentioned	released	unavailable
Haiku 5.5	imcs21	calibration	10545097	symptom_327	10545097	0.0009588	5.345226374920458	not_mentioned		not_mentioned	correct	ok	not_mentioned	released	unavailable
Haiku 5.5	imcs21	calibration	10545097	symptom_328	10545097	0.0009588	5.345226374920458	not_mentioned		not_mentioned	correct	ok	not_mentioned	released	unavailable
Haiku 5.5	imcs21	calibration	10545097	symptom_329	10545097	0.0009588	5.345226374920458	not_mentioned		not_mentioned	correct	ok	not_mentioned	released	unavailable
Haiku 5.5	imcs21	calibration	10545097	symptom_330	10545097	0.0009588	5.345226374920458	not_mentioned		not_mentioned	correct	ok	not_mentioned	released	unavailable
Haiku 5.5	imcs21	calibration	10545278	symptom_000	10545278	0.000803	4.3203596249222755	not_mentioned		not_mentioned	correct	ok	not_mentioned	released	unavailable
Haiku 5.5	imcs21	calibration	10545278	symptom_001	10545278	0.000803	4.3203596249222755	not_mentioned		not_mentioned	correct	ok	not_mentioned	released	unavailable
Haiku 5.5	imcs21	calibration	10545278	symptom_002	10545278	0.000803	4.3203596249222755	not_mentioned		not_mentioned	correct	ok	not_mentioned	released	unavailable
Haiku 5.5	imcs21	calibration	10545278	symptom_003	10545278	0.000803	4.3203596249222755	not_mentioned		not_mentioned	correct	ok	not_mentioned	released	unavailable
Haiku 5.5	imcs21	calibration	10545278	symptom_004	10545278	0.000803	4.3203596249222755	positive	0.92	positive	correct	ok	positive	released	reported_percentage
Haiku 5.5	imcs21	calibration	10545278	symptom_005	10545278	0.000803	4.3203596249222755	not_mentioned		not_mentioned	correct	ok	not_mentioned	released	unavailable
Haiku 5.5	imcs21	calibration	10545278	symptom_006	10545278	0.000803	4.3203596249222755	not_mentioned		not_mentioned	correct	ok	not_mentioned	released	unavailable
Haiku 5.5	imcs21	calibration	10545278	symptom_007	10545278	0.000803	4.3203596249222755	not_mentioned		not_mentioned	correct	ok	not_mentioned	released	unavailable
Haiku 5.5	imcs21	calibration	10545278	symptom_008	10545278	0.000803	4.3203596249222755	positive	0.75	negative	incorrect	ok	negative	released	reported_percentage
Haiku 5.5	imcs21	calibration	10545278	symptom_009	10545278	0.000803	4.3203596249222755	not_mentioned		not_mentioned	correct	ok	not_mentioned	released	unavailable
Haiku 5.5	imcs21	calibration	10545278	symptom_010	10545278	0.000803	4.3203596249222755	positive	0.6	uncertain	incorrect	ok	uncertain	released	reported_percentage
Haiku 5.5	imcs21	calibration	10545278	symptom_011	10545278	0.000803	4.3203596249222755	not_mentioned		not_mentioned	correct	ok	not_mentioned	released	unavailable
Haiku 5.5	imcs21	calibration	10545278	symptom_012	10545278	0.000803	4.3203596249222755	not_mentioned		not_mentioned	correct	ok	not_mentioned	released	unavailable
Haiku 5.5	imcs21	calibration	10545278	symptom_013	10545278	0.000803	4.3203596249222755	not_mentioned		not_mentioned	correct	ok	not_mentioned	released	unavailable
Haiku 5.5	imcs21	calibration	10545278	symptom_014	10545278	0.000803	4.3203596249222755	not_mentioned		not_mentioned	correct	ok	not_mentioned	released	unavailable
Haiku 5.5	imcs21	calibration	10545278	symptom_015	10545278	0.000803	4.3203596249222755	not_mentioned		not_mentioned	correct	ok	not_mentioned	released	unavailable
Haiku 5.5	imcs21	calibration	10545278	symptom_016	10545278	0.000803	4.3203596249222755	not_mentioned		not_mentioned	correct	ok	not_mentioned	released	unavailable
Haiku 5.5	imcs21	calibration	10545278	symptom_017	10545278	0.000803	4.3203596249222755	not_mentioned		not_mentioned	correct	ok	not_mentioned	released	unavailable
Haiku 5.5	imcs21	calibration	10545278	symptom_018	10545278	0.000803	4.3203596249222755	not_mentioned		not_mentioned	correct	ok	not_mentioned	released	unavailable
Haiku 5.5	imcs21	calibration	10545278	symptom_019	10545278	0.000803	4.3203596249222755	not_mentioned		not_mentioned	correct	ok	not_mentioned	released	unavailable
Haiku 5.5	imcs21	calibration	10545278	symptom_020	10545278	0.000803	4.3203596249222755	not_mentioned		not_mentioned	correct	ok	not_mentioned	released	unavailable
Haiku 5.5	imcs21	calibration	10545278	symptom_021	10545278	0.000803	4.3203596249222755	not_mentioned		not_mentioned	correct	ok	not_mentioned	released	unavailable
Haiku 5.5	imcs21	calibration	10545278	symptom_022	10545278	0.000803	4.3203596249222755	negative	0.85	uncertain	incorrect	ok	uncertain	released	reported_percentage
Haiku 5.5	imcs21	calibration	10545278	symptom_023	10545278	0.000803	4.3203596249222755	not_mentioned		not_mentioned	correct	ok	not_mentioned	released	unavailable
Haiku 5.5	imcs21	calibration	10545278	symptom_024	10545278	0.000803	4.3203596249222755	not_mentioned		not_mentioned	correct	ok	not_mentioned	released	unavailable
Haiku 5.5	imcs21	calibration	10545278	symptom_025	10545278	0.000803	4.3203596249222755	not_mentioned		not_mentioned	correct	ok	not_mentioned	released	unavailable
Haiku 5.5	imcs21	calibration	10545278	symptom_026	10545278	0.000803	4.3203596249222755	not_mentioned		not_mentioned	correct	ok	not_mentioned	released	unavailable
Haiku 5.5	imcs21	calibration	10545278	symptom_027	10545278	0.000803	4.3203596249222755	not_mentioned		not_mentioned	correct	ok	not_mentioned	released	unavailable
Haiku 5.5	imcs21	calibration	10545278	symptom_028	10545278	0.000803	4.3203596249222755	not_mentioned		not_mentioned	correct	ok	not_mentioned	released	unavailable
Haiku 5.5	imcs21	calibration	10545278	symptom_029	10545278	0.000803	4.3203596249222755	not_mentioned		not_mentioned	correct	ok	not_mentioned	released	unavailable
Haiku 5.5	imcs21	calibration	10545278	symptom_030	10545278	0.000803	4.3203596249222755	not_mentioned		not_mentioned	correct	ok	not_mentioned	released	unavailable
Haiku 5.5	imcs21	calibration	10545278	symptom_031	10545278	0.000803	4.3203596249222755	not_mentioned		not_mentioned	correct	ok	not_mentioned	released	unavailable
Haiku 5.5	imcs21	calibration	10545278	symptom_032	10545278	0.000803	4.3203596249222755	negative	0.6	uncertain	incorrect	ok	uncertain	released	reported_percentage
Haiku 5.5	imcs21	calibration	10545278	symptom_033	10545278	0.000803	4.3203596249222755	not_mentioned		not_mentioned	correct	ok	not_mentioned	released	unavailable
Haiku 5.5	imcs21	calibration	10545278	symptom_034	10545278	0.000803	4.3203596249222755	not_mentioned		not_mentioned	correct	ok	not_mentioned	released	unavailable
Haiku 5.5	imcs21	calibration	10545278	symptom_035	10545278	0.000803	4.3203596249222755	not_mentioned		not_mentioned	correct	ok	not_mentioned	released	unavailable
Haiku 5.5	imcs21	calibration	10545278	symptom_036	10545278	0.000803	4.3203596249222755	not_mentioned		not_mentioned	correct	ok	not_mentioned	released	unavailable
Haiku 5.5	imcs21	calibration	10545278	symptom_037	10545278	0.000803	4.3203596249222755	uncertain	0.8	uncertain	correct	ok	uncertain	released	reported_percentage
Haiku 5.5	imcs21	calibration	10545278	symptom_038	10545278	0.000803	4.3203596249222755	not_mentioned		not_mentioned	correct	ok	not_mentioned	released	unavailable
Haiku 5.5	imcs21	calibration	10545278	symptom_039	10545278	0.000803	4.3203596249222755	not_mentioned		not_mentioned	correct	ok	not_mentioned	released	unavailable
Haiku 5.5	imcs21	calibration	10545278	symptom_040	10545278	0.000803	4.3203596249222755	not_mentioned		not_mentioned	correct	ok	not_mentioned	released	unavailable
Haiku 5.5	imcs21	calibration	10545278	symptom_041	10545278	0.000803	4.3203596249222755	not_mentioned		not_mentioned	correct	ok	not_mentioned	released	unavailable
Haiku 5.5	imcs21	calibration	10545278	symptom_042	10545278	0.000803	4.3203596249222755	not_mentioned		not_mentioned	correct	ok	not_mentioned	released	unavailable
Haiku 5.5	imcs21	calibration	10545278	symptom_043	10545278	0.000803	4.3203596249222755	not_mentioned		not_mentioned	correct	ok	not_mentioned	released	unavailable
Haiku 5.5	imcs21	calibration	10545278	symptom_044	10545278	0.000803	4.3203596249222755	uncertain	0.7	not_mentioned	incorrect	ok	not_mentioned	released	reported_percentage
Haiku 5.5	imcs21	calibration	10545278	symptom_045	10545278	0.000803	4.3203596249222755	not_mentioned		not_mentioned	correct	ok	not_mentioned	released	unavailable
Haiku 5.5	imcs21	calibration	10545278	symptom_046	10545278	0.000803	4.3203596249222755	not_mentioned		not_mentioned	correct	ok	not_mentioned	released	unavailable
Haiku 5.5	imcs21	calibration	10545278	symptom_047	10545278	0.000803	4.3203596249222755	not_mentioned		not_mentioned	correct	ok	not_mentioned	released	unavailable
Haiku 5.5	imcs21	calibration	10545278	symptom_048	10545278	0.000803	4.3203596249222755	not_mentioned		not_mentioned	correct	ok	not_mentioned	released	unavailable
Haiku 5.5	imcs21	calibration	10545278	symptom_049	10545278	0.000803	4.3203596249222755	not_mentioned		not_mentioned	correct	ok	not_mentioned	released	unavailable
Haiku 5.5	imcs21	calibration	10545278	symptom_050	10545278	0.000803	4.3203596249222755	not_mentioned		not_mentioned	correct	ok	not_mentioned	released	unavailable
Haiku 5.5	imcs21	calibration	10545278	symptom_051	10545278	0.000803	4.3203596249222755	not_mentioned		not_mentioned	correct	ok	not_mentioned	released	unavailable
Haiku 5.5	imcs21	calibration	10545278	symptom_052	10545278	0.000803	4.3203596249222755	not_mentioned		not_mentioned	correct	ok	not_mentioned	released	unavailable
Haiku 5.5	imcs21	calibration	10545278	symptom_053	10545278	0.000803	4.3203596249222755	not_mentioned		not_mentioned	correct	ok	not_mentioned	released	unavailable
Haiku 5.5	imcs21	calibration	10545278	symptom_054	10545278	0.000803	4.3203596249222755	not_mentioned		not_mentioned	correct	ok	not_mentioned	released	unavailable
Haiku 5.5	imcs21	calibration	10545278	symptom_055	10545278	0.000803	4.3203596249222755	not_mentioned		not_mentioned	correct	ok	not_mentioned	released	unavailable
Haiku 5.5	imcs21	calibration	10545278	symptom_056	10545278	0.000803	4.3203596249222755	not_mentioned		not_mentioned	correct	ok	not_mentioned	released	unavailable
Haiku 5.5	imcs21	calibration	10545278	symptom_057	10545278	0.000803	4.3203596249222755	not_mentioned		not_mentioned	correct	ok	not_mentioned	released	unavailable
Haiku 5.5	imcs21	calibration	10545278	symptom_058	10545278	0.000803	4.3203596249222755	not_mentioned		not_mentioned	correct	ok	not_mentioned	released	unavailable
Haiku 5.5	imcs21	calibration	10545278	symptom_059	10545278	0.000803	4.3203596249222755	not_mentioned		not_mentioned	correct	ok	not_mentioned	released	unavailable
Haiku 5.5	imcs21	calibration	10545278	symptom_060	10545278	0.000803	4.3203596249222755	not_mentioned		not_mentioned	correct	ok	not_mentioned	released	unavailable
Haiku 5.5	imcs21	calibration	10545278	symptom_061	10545278	0.000803	4.3203596249222755	not_mentioned		not_mentioned	correct	ok	not_mentioned	released	unavailable
Haiku 5.5	imcs21	calibration	10545278	symptom_062	10545278	0.000803	4.3203596249222755	not_mentioned		not_mentioned	correct	ok	not_mentioned	released	unavailable
Haiku 5.5	imcs21	calibration	10545278	symptom_063	10545278	0.000803	4.3203596249222755	not_mentioned		not_mentioned	correct	ok	not_mentioned	released	unavailable
Haiku 5.5	imcs21	calibration	10545278	symptom_064	10545278	0.000803	4.3203596249222755	not_mentioned		not_mentioned	correct	ok	not_mentioned	released	unavailable
Haiku 5.5	imcs21	calibration	10545278	symptom_065	10545278	0.000803	4.3203596249222755	not_mentioned		not_mentioned	correct	ok	not_mentioned	released	unavailable
Haiku 5.5	imcs21	calibration	10545278	symptom_066	10545278	0.000803	4.3203596249222755	not_mentioned		not_mentioned	correct	ok	not_mentioned	released	unavailable
Haiku 5.5	imcs21	calibration	10545278	symptom_067	10545278	0.000803	4.3203596249222755	not_mentioned		not_mentioned	correct	ok	not_mentioned	released	unavailable
Haiku 5.5	imcs21	calibration	10545278	symptom_068	10545278	0.000803	4.3203596249222755	not_mentioned		not_mentioned	correct	ok	not_mentioned	released	unavailable
Haiku 5.5	imcs21	calibration	10545278	symptom_069	10545278	0.000803	4.3203596249222755	not_mentioned		not_mentioned	correct	ok	not_mentioned	released	unavailable
Haiku 5.5	imcs21	calibration	10545278	symptom_070	10545278	0.000803	4.3203596249222755	not_mentioned		not_mentioned	correct	ok	not_mentioned	released	unavailable
Haiku 5.5	imcs21	calibration	10545278	symptom_071	10545278	0.000803	4.3203596249222755	not_mentioned		not_mentioned	correct	ok	not_mentioned	released	unavailable
Haiku 5.5	imcs21	calibration	10545278	symptom_072	10545278	0.000803	4.3203596249222755	not_mentioned		not_mentioned	correct	ok	not_mentioned	released	unavailable
Haiku 5.5	imcs21	calibration	10545278	symptom_073	10545278	0.000803	4.3203596249222755	not_mentioned		not_mentioned	correct	ok	not_mentioned	released	unavailable
Haiku 5.5	imcs21	calibration	10545278	symptom_074	10545278	0.000803	4.3203596249222755	not_mentioned		not_mentioned	correct	ok	not_mentioned	released	unavailable
Haiku 5.5	imcs21	calibration	10545278	symptom_075	10545278	0.000803	4.3203596249222755	not_mentioned		not_mentioned	correct	ok	not_mentioned	released	unavailable
Haiku 5.5	imcs21	calibration	10545278	symptom_076	10545278	0.000803	4.3203596249222755	not_mentioned		not_mentioned	correct	ok	not_mentioned	released	unavailable
Haiku 5.5	imcs21	calibration	10545278	symptom_077	10545278	0.000803	4.3203596249222755	not_mentioned		not_mentioned	correct	ok	not_mentioned	released	unavailable
Haiku 5.5	imcs21	calibration	10545278	symptom_078	10545278	0.000803	4.3203596249222755	not_mentioned		not_mentioned	correct	ok	not_mentioned	released	unavailable
Haiku 5.5	imcs21	calibration	10545278	symptom_079	10545278	0.000803	4.3203596249222755	not_mentioned		not_mentioned	correct	ok	not_mentioned	released	unavailable
Haiku 5.5	imcs21	calibration	10545278	symptom_080	10545278	0.000803	4.3203596249222755	not_mentioned		not_mentioned	correct	ok	not_mentioned	released	unavailable
Haiku 5.5	imcs21	calibration	10545278	symptom_081	10545278	0.000803	4.3203596249222755	not_mentioned		not_mentioned	correct	ok	not_mentioned	released	unavailable
Haiku 5.5	imcs21	calibration	10545278	symptom_082	10545278	0.000803	4.3203596249222755	not_mentioned		not_mentioned	correct	ok	not_mentioned	released	unavailable
Haiku 5.5	imcs21	calibration	10545278	symptom_083	10545278	0.000803	4.3203596249222755	not_mentioned		not_mentioned	correct	ok	not_mentioned	released	unavailable
Haiku 5.5	imcs21	calibration	10545278	symptom_084	10545278	0.000803	4.3203596249222755	not_mentioned		not_mentioned	correct	ok	not_mentioned	released	unavailable
Haiku 5.5	imcs21	calibration	10545278	symptom_085	10545278	0.000803	4.3203596249222755	not_mentioned		not_mentioned	correct	ok	not_mentioned	released	unavailable
Haiku 5.5	imcs21	calibration	10545278	symptom_086	10545278	0.000803	4.3203596249222755	not_mentioned		not_mentioned	correct	ok	not_mentioned	released	unavailable
Haiku 5.5	imcs21	calibration	10545278	symptom_087	10545278	0.000803	4.3203596249222755	not_mentioned		not_mentioned	correct	ok	not_mentioned	released	unavailable
Haiku 5.5	imcs21	calibration	10545278	symptom_088	10545278	0.000803	4.3203596249222755	not_mentioned		not_mentioned	correct	ok	not_mentioned	released	unavailable
Haiku 5.5	imcs21	calibration	10545278	symptom_089	10545278	0.000803	4.3203596249222755	not_mentioned		not_mentioned	correct	ok	not_mentioned	released	unavailable
Haiku 5.5	imcs21	calibration	10545278	symptom_090	10545278	0.000803	4.3203596249222755	not_mentioned		not_mentioned	correct	ok	not_mentioned	released	unavailable
Haiku 5.5	imcs21	calibration	10545278	symptom_091	10545278	0.000803	4.3203596249222755	not_mentioned		not_mentioned	correct	ok	not_mentioned	released	unavailable
Haiku 5.5	imcs21	calibration	10545278	symptom_092	10545278	0.000803	4.3203596249222755	not_mentioned		not_mentioned	correct	ok	not_mentioned	released	unavailable
Haiku 5.5	imcs21	calibration	10545278	symptom_093	10545278	0.000803	4.3203596249222755	not_mentioned		not_mentioned	correct	ok	not_mentioned	released	unavailable
Haiku 5.5	imcs21	calibration	10545278	symptom_094	10545278	0.000803	4.3203596249222755	not_mentioned		not_mentioned	correct	ok	not_mentioned	released	unavailable
Haiku 5.5	imcs21	calibration	10545278	symptom_095	10545278	0.000803	4.3203596249222755	not_mentioned		not_mentioned	correct	ok	not_mentioned	released	unavailable
Haiku 5.5	imcs21	calibration	10545278	symptom_096	10545278	0.000803	4.3203596249222755	not_mentioned		not_mentioned	correct	ok	not_mentioned	released	unavailable
Haiku 5.5	imcs21	calibration	10545278	symptom_097	10545278	0.000803	4.3203596249222755	not_mentioned		not_mentioned	correct	ok	not_mentioned	released	unavailable
Haiku 5.5	imcs21	calibration	10545278	symptom_098	10545278	0.000803	4.3203596249222755	not_mentioned		not_mentioned	correct	ok	not_mentioned	released	unavailable
Haiku 5.5	imcs21	calibration	10545278	symptom_099	10545278	0.000803	4.3203596249222755	not_mentioned		not_mentioned	correct	ok	not_mentioned	released	unavailable
Haiku 5.5	imcs21	calibration	10545278	symptom_100	10545278	0.000803	4.3203596249222755	not_mentioned		not_mentioned	correct	ok	not_mentioned	released	unavailable
Haiku 5.5	imcs21	calibration	10545278	symptom_101	10545278	0.000803	4.3203596249222755	not_mentioned		not_mentioned	correct	ok	not_mentioned	released	unavailable
Haiku 5.5	imcs21	calibration	10545278	symptom_102	10545278	0.000803	4.3203596249222755	not_mentioned		not_mentioned	correct	ok	not_mentioned	released	unavailable
Haiku 5.5	imcs21	calibration	10545278	symptom_103	10545278	0.000803	4.3203596249222755	not_mentioned		not_mentioned	correct	ok	not_mentioned	released	unavailable
Haiku 5.5	imcs21	calibration	10545278	symptom_104	10545278	0.000803	4.3203596249222755	not_mentioned		not_mentioned	correct	ok	not_mentioned	released	unavailable
Haiku 5.5	imcs21	calibration	10545278	symptom_105	10545278	0.000803	4.3203596249222755	not_mentioned		not_mentioned	correct	ok	not_mentioned	released	unavailable
Haiku 5.5	imcs21	calibration	10545278	symptom_106	10545278	0.000803	4.3203596249222755	not_mentioned		not_mentioned	correct	ok	not_mentioned	released	unavailable
Haiku 5.5	imcs21	calibration	10545278	symptom_107	10545278	0.000803	4.3203596249222755	not_mentioned		not_mentioned	correct	ok	not_mentioned	released	unavailable
Haiku 5.5	imcs21	calibration	10545278	symptom_108	10545278	0.000803	4.3203596249222755	not_mentioned		not_mentioned	correct	ok	not_mentioned	released	unavailable
Haiku 5.5	imcs21	calibration	10545278	symptom_109	10545278	0.000803	4.3203596249222755	not_mentioned		not_mentioned	correct	ok	not_mentioned	released	unavailable
Haiku 5.5	imcs21	calibration	10545278	symptom_110	10545278	0.000803	4.3203596249222755	not_mentioned		not_mentioned	correct	ok	not_mentioned	released	unavailable
Haiku 5.5	imcs21	calibration	10545278	symptom_111	10545278	0.000803	4.3203596249222755	not_mentioned		not_mentioned	correct	ok	not_mentioned	released	unavailable
Haiku 5.5	imcs21	calibration	10545278	symptom_112	10545278	0.000803	4.3203596249222755	not_mentioned		not_mentioned	correct	ok	not_mentioned	released	unavailable
Haiku 5.5	imcs21	calibration	10545278	symptom_113	10545278	0.000803	4.3203596249222755	not_mentioned		not_mentioned	correct	ok	not_mentioned	released	unavailable
Haiku 5.5	imcs21	calibration	10545278	symptom_114	10545278	0.000803	4.3203596249222755	not_mentioned		not_mentioned	correct	ok	not_mentioned	released	unavailable
Haiku 5.5	imcs21	calibration	10545278	symptom_115	10545278	0.000803	4.3203596249222755	not_mentioned		not_mentioned	correct	ok	not_mentioned	released	unavailable
Haiku 5.5	imcs21	calibration	10545278	symptom_116	10545278	0.000803	4.3203596249222755	not_mentioned		not_mentioned	correct	ok	not_mentioned	released	unavailable
Haiku 5.5	imcs21	calibration	10545278	symptom_117	10545278	0.000803	4.3203596249222755	not_mentioned		not_mentioned	correct	ok	not_mentioned	released	unavailable
Haiku 5.5	imcs21	calibration	10545278	symptom_118	10545278	0.000803	4.3203596249222755	not_mentioned		not_mentioned	correct	ok	not_mentioned	released	unavailable
Haiku 5.5	imcs21	calibration	10545278	symptom_119	10545278	0.000803	4.3203596249222755	not_mentioned		not_mentioned	correct	ok	not_mentioned	released	unavailable
Haiku 5.5	imcs21	calibration	10545278	symptom_120	10545278	0.000803	4.3203596249222755	not_mentioned		not_mentioned	correct	ok	not_mentioned	released	unavailable
Haiku 5.5	imcs21	calibration	10545278	symptom_121	10545278	0.000803	4.3203596249222755	not_mentioned		not_mentioned	correct	ok	not_mentioned	released	unavailable
Haiku 5.5	imcs21	calibration	10545278	symptom_122	10545278	0.000803	4.3203596249222755	not_mentioned		not_mentioned	correct	ok	not_mentioned	released	unavailable
Haiku 5.5	imcs21	calibration	10545278	symptom_123	10545278	0.000803	4.3203596249222755	not_mentioned		not_mentioned	correct	ok	not_mentioned	released	unavailable
Haiku 5.5	imcs21	calibration	10545278	symptom_124	10545278	0.000803	4.3203596249222755	not_mentioned		not_mentioned	correct	ok	not_mentioned	released	unavailable
Haiku 5.5	imcs21	calibration	10545278	symptom_125	10545278	0.000803	4.3203596249222755	not_mentioned		not_mentioned	correct	ok	not_mentioned	released	unavailable
Haiku 5.5	imcs21	calibration	10545278	symptom_126	10545278	0.000803	4.3203596249222755	not_mentioned		not_mentioned	correct	ok	not_mentioned	released	unavailable
Haiku 5.5	imcs21	calibration	10545278	symptom_127	10545278	0.000803	4.3203596249222755	not_mentioned		not_mentioned	correct	ok	not_mentioned	released	unavailable
Haiku 5.5	imcs21	calibration	10545278	symptom_128	10545278	0.000803	4.3203596249222755	not_mentioned		not_mentioned	correct	ok	not_mentioned	released	unavailable
Haiku 5.5	imcs21	calibration	10545278	symptom_129	10545278	0.000803	4.3203596249222755	not_mentioned		not_mentioned	correct	ok	not_mentioned	released	unavailable
Haiku 5.5	imcs21	calibration	10545278	symptom_130	10545278	0.000803	4.3203596249222755	not_mentioned		not_mentioned	correct	ok	not_mentioned	released	unavailable
Haiku 5.5	imcs21	calibration	10545278	symptom_131	10545278	0.000803	4.3203596249222755	not_mentioned		not_mentioned	correct	ok	not_mentioned	released	unavailable
Haiku 5.5	imcs21	calibration	10545278	symptom_132	10545278	0.000803	4.3203596249222755	not_mentioned		not_mentioned	correct	ok	not_mentioned	released	unavailable
Haiku 5.5	imcs21	calibration	10545278	symptom_133	10545278	0.000803	4.3203596249222755	not_mentioned		not_mentioned	correct	ok	not_mentioned	released	unavailable
Haiku 5.5	imcs21	calibration	10545278	symptom_134	10545278	0.000803	4.3203596249222755	not_mentioned		not_mentioned	correct	ok	not_mentioned	released	unavailable
Haiku 5.5	imcs21	calibration	10545278	symptom_135	10545278	0.000803	4.3203596249222755	not_mentioned		not_mentioned	correct	ok	not_mentioned	released	unavailable
Haiku 5.5	imcs21	calibration	10545278	symptom_136	10545278	0.000803	4.3203596249222755	not_mentioned		not_mentioned	correct	ok	not_mentioned	released	unavailable
Haiku 5.5	imcs21	calibration	10545278	symptom_137	10545278	0.000803	4.3203596249222755	not_mentioned		not_mentioned	correct	ok	not_mentioned	released	unavailable
Haiku 5.5	imcs21	calibration	10545278	symptom_138	10545278	0.000803	4.3203596249222755	not_mentioned		not_mentioned	correct	ok	not_mentioned	released	unavailable
Haiku 5.5	imcs21	calibration	10545278	symptom_139	10545278	0.000803	4.3203596249222755	not_mentioned		not_mentioned	correct	ok	not_mentioned	released	unavailable
Haiku 5.5	imcs21	calibration	10545278	symptom_140	10545278	0.000803	4.3203596249222755	not_mentioned		not_mentioned	correct	ok	not_mentioned	released	unavailable
Haiku 5.5	imcs21	calibration	10545278	symptom_141	10545278	0.000803	4.3203596249222755	not_mentioned		not_mentioned	correct	ok	not_mentioned	released	unavailable
Haiku 5.5	imcs21	calibration	10545278	symptom_142	10545278	0.000803	4.3203596249222755	not_mentioned		not_mentioned	correct	ok	not_mentioned	released	unavailable
Haiku 5.5	imcs21	calibration	10545278	symptom_143	10545278	0.000803	4.3203596249222755	not_mentioned		not_mentioned	correct	ok	not_mentioned	released	unavailable
Haiku 5.5	imcs21	calibration	10545278	symptom_144	10545278	0.000803	4.3203596249222755	not_mentioned		not_mentioned	correct	ok	not_mentioned	released	unavailable
Haiku 5.5	imcs21	calibration	10545278	symptom_145	10545278	0.000803	4.3203596249222755	not_mentioned		not_mentioned	correct	ok	not_mentioned	released	unavailable
Haiku 5.5	imcs21	calibration	10545278	symptom_146	10545278	0.000803	4.3203596249222755	not_mentioned		not_mentioned	correct	ok	not_mentioned	released	unavailable
Haiku 5.5	imcs21	calibration	10545278	symptom_147	10545278	0.000803	4.3203596249222755	not_mentioned		not_mentioned	correct	ok	not_mentioned	released	unavailable
Haiku 5.5	imcs21	calibration	10545278	symptom_148	10545278	0.000803	4.3203596249222755	not_mentioned		not_mentioned	correct	ok	not_mentioned	released	unavailable
Haiku 5.5	imcs21	calibration	10545278	symptom_149	10545278	0.000803	4.3203596249222755	not_mentioned		not_mentioned	correct	ok	not_mentioned	released	unavailable
Haiku 5.5	imcs21	calibration	10545278	symptom_150	10545278	0.000803	4.3203596249222755	not_mentioned		not_mentioned	correct	ok	not_mentioned	released	unavailable
Haiku 5.5	imcs21	calibration	10545278	symptom_151	10545278	0.000803	4.3203596249222755	not_mentioned		not_mentioned	correct	ok	not_mentioned	released	unavailable
Haiku 5.5	imcs21	calibration	10545278	symptom_152	10545278	0.000803	4.3203596249222755	not_mentioned		not_mentioned	correct	ok	not_mentioned	released	unavailable
Haiku 5.5	imcs21	calibration	10545278	symptom_153	10545278	0.000803	4.3203596249222755	not_mentioned		not_mentioned	correct	ok	not_mentioned	released	unavailable
Haiku 5.5	imcs21	calibration	10545278	symptom_154	10545278	0.000803	4.3203596249222755	not_mentioned		not_mentioned	correct	ok	not_mentioned	released	unavailable
Haiku 5.5	imcs21	calibration	10545278	symptom_155	10545278	0.000803	4.3203596249222755	not_mentioned		not_mentioned	correct	ok	not_mentioned	released	unavailable
Haiku 5.5	imcs21	calibration	10545278	symptom_156	10545278	0.000803	4.3203596249222755	not_mentioned		not_mentioned	correct	ok	not_mentioned	released	unavailable
Haiku 5.5	imcs21	calibration	10545278	symptom_157	10545278	0.000803	4.3203596249222755	not_mentioned		not_mentioned	correct	ok	not_mentioned	released	unavailable
Haiku 5.5	imcs21	calibration	10545278	symptom_158	10545278	0.000803	4.3203596249222755	not_mentioned		not_mentioned	correct	ok	not_mentioned	released	unavailable
Haiku 5.5	imcs21	calibration	10545278	symptom_159	10545278	0.000803	4.3203596249222755	not_mentioned		not_mentioned	correct	ok	not_mentioned	released	unavailable
Haiku 5.5	imcs21	calibration	10545278	symptom_160	10545278	0.000803	4.3203596249222755	not_mentioned		not_mentioned	correct	ok	not_mentioned	released	unavailable
Haiku 5.5	imcs21	calibration	10545278	symptom_161	10545278	0.000803	4.3203596249222755	not_mentioned		not_mentioned	correct	ok	not_mentioned	released	unavailable
Haiku 5.5	imcs21	calibration	10545278	symptom_162	10545278	0.000803	4.3203596249222755	not_mentioned		not_mentioned	correct	ok	not_mentioned	released	unavailable
Haiku 5.5	imcs21	calibration	10545278	symptom_163	10545278	0.000803	4.3203596249222755	not_mentioned		not_mentioned	correct	ok	not_mentioned	released	unavailable
Haiku 5.5	imcs21	calibration	10545278	symptom_164	10545278	0.000803	4.3203596249222755	not_mentioned		not_mentioned	correct	ok	not_mentioned	released	unavailable
Haiku 5.5	imcs21	calibration	10545278	symptom_165	10545278	0.000803	4.3203596249222755	not_mentioned		not_mentioned	correct	ok	not_mentioned	released	unavailable
Haiku 5.5	imcs21	calibration	10545278	symptom_166	10545278	0.000803	4.3203596249222755	not_mentioned		not_mentioned	correct	ok	not_mentioned	released	unavailable
Haiku 5.5	imcs21	calibration	10545278	symptom_167	10545278	0.000803	4.3203596249222755	not_mentioned		not_mentioned	correct	ok	not_mentioned	released	unavailable
Haiku 5.5	imcs21	calibration	10545278	symptom_168	10545278	0.000803	4.3203596249222755	not_mentioned		not_mentioned	correct	ok	not_mentioned	released	unavailable
Haiku 5.5	imcs21	calibration	10545278	symptom_169	10545278	0.000803	4.3203596249222755	not_mentioned		not_mentioned	correct	ok	not_mentioned	released	unavailable
Haiku 5.5	imcs21	calibration	10545278	symptom_170	10545278	0.000803	4.3203596249222755	not_mentioned		not_mentioned	correct	ok	not_mentioned	released	unavailable
Haiku 5.5	imcs21	calibration	10545278	symptom_171	10545278	0.000803	4.3203596249222755	not_mentioned		not_mentioned	correct	ok	not_mentioned	released	unavailable
Haiku 5.5	imcs21	calibration	10545278	symptom_172	10545278	0.000803	4.3203596249222755	not_mentioned		not_mentioned	correct	ok	not_mentioned	released	unavailable
Haiku 5.5	imcs21	calibration	10545278	symptom_173	10545278	0.000803	4.3203596249222755	not_mentioned		not_mentioned	correct	ok	not_mentioned	released	unavailable
Haiku 5.5	imcs21	calibration	10545278	symptom_174	10545278	0.000803	4.3203596249222755	not_mentioned		not_mentioned	correct	ok	not_mentioned	released	unavailable
Haiku 5.5	imcs21	calibration	10545278	symptom_175	10545278	0.000803	4.3203596249222755	not_mentioned		not_mentioned	correct	ok	not_mentioned	released	unavailable
Haiku 5.5	imcs21	calibration	10545278	symptom_176	10545278	0.000803	4.3203596249222755	not_mentioned		not_mentioned	correct	ok	not_mentioned	released	unavailable
Haiku 5.5	imcs21	calibration	10545278	symptom_177	10545278	0.000803	4.3203596249222755	not_mentioned		not_mentioned	correct	ok	not_mentioned	released	unavailable
Haiku 5.5	imcs21	calibration	10545278	symptom_178	10545278	0.000803	4.3203596249222755	not_mentioned		not_mentioned	correct	ok	not_mentioned	released	unavailable
Haiku 5.5	imcs21	calibration	10545278	symptom_179	10545278	0.000803	4.3203596249222755	not_mentioned		not_mentioned	correct	ok	not_mentioned	released	unavailable
Haiku 5.5	imcs21	calibration	10545278	symptom_180	10545278	0.000803	4.3203596249222755	not_mentioned		not_mentioned	correct	ok	not_mentioned	released	unavailable
Haiku 5.5	imcs21	calibration	10545278	symptom_181	10545278	0.000803	4.3203596249222755	not_mentioned		not_mentioned	correct	ok	not_mentioned	released	unavailable
Haiku 5.5	imcs21	calibration	10545278	symptom_182	10545278	0.000803	4.3203596249222755	not_mentioned		not_mentioned	correct	ok	not_mentioned	released	unavailable
Haiku 5.5	imcs21	calibration	10545278	symptom_183	10545278	0.000803	4.3203596249222755	not_mentioned		not_mentioned	correct	ok	not_mentioned	released	unavailable
Haiku 5.5	imcs21	calibration	10545278	symptom_184	10545278	0.000803	4.3203596249222755	not_mentioned		not_mentioned	correct	ok	not_mentioned	released	unavailable
Haiku 5.5	imcs21	calibration	10545278	symptom_185	10545278	0.000803	4.3203596249222755	not_mentioned		not_mentioned	correct	ok	not_mentioned	released	unavailable
Haiku 5.5	imcs21	calibration	10545278	symptom_186	10545278	0.000803	4.3203596249222755	not_mentioned		not_mentioned	correct	ok	not_mentioned	released	unavailable
Haiku 5.5	imcs21	calibration	10545278	symptom_187	10545278	0.000803	4.3203596249222755	not_mentioned		not_mentioned	correct	ok	not_mentioned	released	unavailable
Haiku 5.5	imcs21	calibration	10545278	symptom_188	10545278	0.000803	4.3203596249222755	not_mentioned		not_mentioned	correct	ok	not_mentioned	released	unavailable
Haiku 5.5	imcs21	calibration	10545278	symptom_189	10545278	0.000803	4.3203596249222755	not_mentioned		not_mentioned	correct	ok	not_mentioned	released	unavailable
Haiku 5.5	imcs21	calibration	10545278	symptom_190	10545278	0.000803	4.3203596249222755	not_mentioned		not_mentioned	correct	ok	not_mentioned	released	unavailable
Haiku 5.5	imcs21	calibration	10545278	symptom_191	10545278	0.000803	4.3203596249222755	not_mentioned		not_mentioned	correct	ok	not_mentioned	released	unavailable
Haiku 5.5	imcs21	calibration	10545278	symptom_192	10545278	0.000803	4.3203596249222755	not_mentioned		not_mentioned	correct	ok	not_mentioned	released	unavailable
Haiku 5.5	imcs21	calibration	10545278	symptom_193	10545278	0.000803	4.3203596249222755	not_mentioned		not_mentioned	correct	ok	not_mentioned	released	unavailable
Haiku 5.5	imcs21	calibration	10545278	symptom_194	10545278	0.000803	4.3203596249222755	not_mentioned		not_mentioned	correct	ok	not_mentioned	released	unavailable
Haiku 5.5	imcs21	calibration	10545278	symptom_195	10545278	0.000803	4.3203596249222755	not_mentioned		not_mentioned	correct	ok	not_mentioned	released	unavailable
Haiku 5.5	imcs21	calibration	10545278	symptom_196	10545278	0.000803	4.3203596249222755	not_mentioned		not_mentioned	correct	ok	not_mentioned	released	unavailable
Haiku 5.5	imcs21	calibration	10545278	symptom_197	10545278	0.000803	4.3203596249222755	not_mentioned		not_mentioned	correct	ok	not_mentioned	released	unavailable
Haiku 5.5	imcs21	calibration	10545278	symptom_198	10545278	0.000803	4.3203596249222755	not_mentioned		not_mentioned	correct	ok	not_mentioned	released	unavailable
Haiku 5.5	imcs21	calibration	10545278	symptom_199	10545278	0.000803	4.3203596249222755	not_mentioned		not_mentioned	correct	ok	not_mentioned	released	unavailable
Haiku 5.5	imcs21	calibration	10545278	symptom_200	10545278	0.000803	4.3203596249222755	not_mentioned		not_mentioned	correct	ok	not_mentioned	released	unavailable
Haiku 5.5	imcs21	calibration	10545278	symptom_201	10545278	0.000803	4.3203596249222755	not_mentioned		not_mentioned	correct	ok	not_mentioned	released	unavailable
Haiku 5.5	imcs21	calibration	10545278	symptom_202	10545278	0.000803	4.3203596249222755	not_mentioned		not_mentioned	correct	ok	not_mentioned	released	unavailable
Haiku 5.5	imcs21	calibration	10545278	symptom_203	10545278	0.000803	4.3203596249222755	not_mentioned		not_mentioned	correct	ok	not_mentioned	released	unavailable
Haiku 5.5	imcs21	calibration	10545278	symptom_204	10545278	0.000803	4.3203596249222755	not_mentioned		not_mentioned	correct	ok	not_mentioned	released	unavailable
Haiku 5.5	imcs21	calibration	10545278	symptom_205	10545278	0.000803	4.3203596249222755	not_mentioned		not_mentioned	correct	ok	not_mentioned	released	unavailable
Haiku 5.5	imcs21	calibration	10545278	symptom_206	10545278	0.000803	4.3203596249222755	not_mentioned		not_mentioned	correct	ok	not_mentioned	released	unavailable
Haiku 5.5	imcs21	calibration	10545278	symptom_207	10545278	0.000803	4.3203596249222755	not_mentioned		not_mentioned	correct	ok	not_mentioned	released	unavailable
Haiku 5.5	imcs21	calibration	10545278	symptom_208	10545278	0.000803	4.3203596249222755	not_mentioned		not_mentioned	correct	ok	not_mentioned	released	unavailable
Haiku 5.5	imcs21	calibration	10545278	symptom_209	10545278	0.000803	4.3203596249222755	not_mentioned		not_mentioned	correct	ok	not_mentioned	released	unavailable
Haiku 5.5	imcs21	calibration	10545278	symptom_210	10545278	0.000803	4.3203596249222755	not_mentioned		not_mentioned	correct	ok	not_mentioned	released	unavailable
Haiku 5.5	imcs21	calibration	10545278	symptom_211	10545278	0.000803	4.3203596249222755	not_mentioned		not_mentioned	correct	ok	not_mentioned	released	unavailable
Haiku 5.5	imcs21	calibration	10545278	symptom_212	10545278	0.000803	4.3203596249222755	not_mentioned		not_mentioned	correct	ok	not_mentioned	released	unavailable
Haiku 5.5	imcs21	calibration	10545278	symptom_213	10545278	0.000803	4.3203596249222755	not_mentioned		not_mentioned	correct	ok	not_mentioned	released	unavailable
Haiku 5.5	imcs21	calibration	10545278	symptom_214	10545278	0.000803	4.3203596249222755	not_mentioned		not_mentioned	correct	ok	not_mentioned	released	unavailable
Haiku 5.5	imcs21	calibration	10545278	symptom_215	10545278	0.000803	4.3203596249222755	not_mentioned		not_mentioned	correct	ok	not_mentioned	released	unavailable
Haiku 5.5	imcs21	calibration	10545278	symptom_216	10545278	0.000803	4.3203596249222755	not_mentioned		not_mentioned	correct	ok	not_mentioned	released	unavailable
Haiku 5.5	imcs21	calibration	10545278	symptom_217	10545278	0.000803	4.3203596249222755	not_mentioned		not_mentioned	correct	ok	not_mentioned	released	unavailable
Haiku 5.5	imcs21	calibration	10545278	symptom_218	10545278	0.000803	4.3203596249222755	not_mentioned		not_mentioned	correct	ok	not_mentioned	released	unavailable
Haiku 5.5	imcs21	calibration	10545278	symptom_219	10545278	0.000803	4.3203596249222755	not_mentioned		not_mentioned	correct	ok	not_mentioned	released	unavailable
Haiku 5.5	imcs21	calibration	10545278	symptom_220	10545278	0.000803	4.3203596249222755	not_mentioned		not_mentioned	correct	ok	not_mentioned	released	unavailable
Haiku 5.5	imcs21	calibration	10545278	symptom_221	10545278	0.000803	4.3203596249222755	not_mentioned		not_mentioned	correct	ok	not_mentioned	released	unavailable
Haiku 5.5	imcs21	calibration	10545278	symptom_222	10545278	0.000803	4.3203596249222755	not_mentioned		not_mentioned	correct	ok	not_mentioned	released	unavailable
Haiku 5.5	imcs21	calibration	10545278	symptom_223	10545278	0.000803	4.3203596249222755	not_mentioned		not_mentioned	correct	ok	not_mentioned	released	unavailable
Haiku 5.5	imcs21	calibration	10545278	symptom_224	10545278	0.000803	4.3203596249222755	not_mentioned		not_mentioned	correct	ok	not_mentioned	released	unavailable
Haiku 5.5	imcs21	calibration	10545278	symptom_225	10545278	0.000803	4.3203596249222755	not_mentioned		not_mentioned	correct	ok	not_mentioned	released	unavailable
Haiku 5.5	imcs21	calibration	10545278	symptom_226	10545278	0.000803	4.3203596249222755	not_mentioned		not_mentioned	correct	ok	not_mentioned	released	unavailable
Haiku 5.5	imcs21	calibration	10545278	symptom_227	10545278	0.000803	4.3203596249222755	not_mentioned		not_mentioned	correct	ok	not_mentioned	released	unavailable
Haiku 5.5	imcs21	calibration	10545278	symptom_228	10545278	0.000803	4.3203596249222755	not_mentioned		not_mentioned	correct	ok	not_mentioned	released	unavailable
Haiku 5.5	imcs21	calibration	10545278	symptom_229	10545278	0.000803	4.3203596249222755	not_mentioned		not_mentioned	correct	ok	not_mentioned	released	unavailable
Haiku 5.5	imcs21	calibration	10545278	symptom_230	10545278	0.000803	4.3203596249222755	not_mentioned		not_mentioned	correct	ok	not_mentioned	released	unavailable
Haiku 5.5	imcs21	calibration	10545278	symptom_231	10545278	0.000803	4.3203596249222755	not_mentioned		not_mentioned	correct	ok	not_mentioned	released	unavailable
Haiku 5.5	imcs21	calibration	10545278	symptom_232	10545278	0.000803	4.3203596249222755	not_mentioned		not_mentioned	correct	ok	not_mentioned	released	unavailable
Haiku 5.5	imcs21	calibration	10545278	symptom_233	10545278	0.000803	4.3203596249222755	not_mentioned		not_mentioned	correct	ok	not_mentioned	released	unavailable
Haiku 5.5	imcs21	calibration	10545278	symptom_234	10545278	0.000803	4.3203596249222755	not_mentioned		not_mentioned	correct	ok	not_mentioned	released	unavailable
Haiku 5.5	imcs21	calibration	10545278	symptom_235	10545278	0.000803	4.3203596249222755	not_mentioned		not_mentioned	correct	ok	not_mentioned	released	unavailable
Haiku 5.5	imcs21	calibration	10545278	symptom_236	10545278	0.000803	4.3203596249222755	not_mentioned		not_mentioned	correct	ok	not_mentioned	released	unavailable
Haiku 5.5	imcs21	calibration	10545278	symptom_237	10545278	0.000803	4.3203596249222755	not_mentioned		not_mentioned	correct	ok	not_mentioned	released	unavailable
Haiku 5.5	imcs21	calibration	10545278	symptom_238	10545278	0.000803	4.3203596249222755	not_mentioned		not_mentioned	correct	ok	not_mentioned	released	unavailable
Haiku 5.5	imcs21	calibration	10545278	symptom_239	10545278	0.000803	4.3203596249222755	not_mentioned		not_mentioned	correct	ok	not_mentioned	released	unavailable
Haiku 5.5	imcs21	calibration	10545278	symptom_240	10545278	0.000803	4.3203596249222755	not_mentioned		not_mentioned	correct	ok	not_mentioned	released	unavailable
Haiku 5.5	imcs21	calibration	10545278	symptom_241	10545278	0.000803	4.3203596249222755	not_mentioned		not_mentioned	correct	ok	not_mentioned	released	unavailable
Haiku 5.5	imcs21	calibration	10545278	symptom_242	10545278	0.000803	4.3203596249222755	not_mentioned		not_mentioned	correct	ok	not_mentioned	released	unavailable
Haiku 5.5	imcs21	calibration	10545278	symptom_243	10545278	0.000803	4.3203596249222755	not_mentioned		not_mentioned	correct	ok	not_mentioned	released	unavailable
Haiku 5.5	imcs21	calibration	10545278	symptom_244	10545278	0.000803	4.3203596249222755	not_mentioned		not_mentioned	correct	ok	not_mentioned	released	unavailable
Haiku 5.5	imcs21	calibration	10545278	symptom_245	10545278	0.000803	4.3203596249222755	not_mentioned		not_mentioned	correct	ok	not_mentioned	released	unavailable
Haiku 5.5	imcs21	calibration	10545278	symptom_246	10545278	0.000803	4.3203596249222755	not_mentioned		not_mentioned	correct	ok	not_mentioned	released	unavailable
Haiku 5.5	imcs21	calibration	10545278	symptom_247	10545278	0.000803	4.3203596249222755	not_mentioned		not_mentioned	correct	ok	not_mentioned	released	unavailable
Haiku 5.5	imcs21	calibration	10545278	symptom_248	10545278	0.000803	4.3203596249222755	not_mentioned		not_mentioned	correct	ok	not_mentioned	released	unavailable
Haiku 5.5	imcs21	calibration	10545278	symptom_249	10545278	0.000803	4.3203596249222755	not_mentioned		not_mentioned	correct	ok	not_mentioned	released	unavailable
Haiku 5.5	imcs21	calibration	10545278	symptom_250	10545278	0.000803	4.3203596249222755	not_mentioned		not_mentioned	correct	ok	not_mentioned	released	unavailable
Haiku 5.5	imcs21	calibration	10545278	symptom_251	10545278	0.000803	4.3203596249222755	not_mentioned		not_mentioned	correct	ok	not_mentioned	released	unavailable
Haiku 5.5	imcs21	calibration	10545278	symptom_252	10545278	0.000803	4.3203596249222755	not_mentioned		not_mentioned	correct	ok	not_mentioned	released	unavailable
Haiku 5.5	imcs21	calibration	10545278	symptom_253	10545278	0.000803	4.3203596249222755	not_mentioned		not_mentioned	correct	ok	not_mentioned	released	unavailable
Haiku 5.5	imcs21	calibration	10545278	symptom_254	10545278	0.000803	4.3203596249222755	not_mentioned		not_mentioned	correct	ok	not_mentioned	released	unavailable
Haiku 5.5	imcs21	calibration	10545278	symptom_255	10545278	0.000803	4.3203596249222755	not_mentioned		not_mentioned	correct	ok	not_mentioned	released	unavailable
Haiku 5.5	imcs21	calibration	10545278	symptom_256	10545278	0.000803	4.3203596249222755	not_mentioned		not_mentioned	correct	ok	not_mentioned	released	unavailable
Haiku 5.5	imcs21	calibration	10545278	symptom_257	10545278	0.000803	4.3203596249222755	not_mentioned		not_mentioned	correct	ok	not_mentioned	released	unavailable
Haiku 5.5	imcs21	calibration	10545278	symptom_258	10545278	0.000803	4.3203596249222755	not_mentioned		not_mentioned	correct	ok	not_mentioned	released	unavailable
Haiku 5.5	imcs21	calibration	10545278	symptom_259	10545278	0.000803	4.3203596249222755	not_mentioned		not_mentioned	correct	ok	not_mentioned	released	unavailable
Haiku 5.5	imcs21	calibration	10545278	symptom_260	10545278	0.000803	4.3203596249222755	not_mentioned		not_mentioned	correct	ok	not_mentioned	released	unavailable
Haiku 5.5	imcs21	calibration	10545278	symptom_261	10545278	0.000803	4.3203596249222755	not_mentioned		not_mentioned	correct	ok	not_mentioned	released	unavailable
Haiku 5.5	imcs21	calibration	10545278	symptom_262	10545278	0.000803	4.3203596249222755	not_mentioned		not_mentioned	correct	ok	not_mentioned	released	unavailable
Haiku 5.5	imcs21	calibration	10545278	symptom_263	10545278	0.000803	4.3203596249222755	not_mentioned		not_mentioned	correct	ok	not_mentioned	released	unavailable
Haiku 5.5	imcs21	calibration	10545278	symptom_264	10545278	0.000803	4.3203596249222755	not_mentioned		not_mentioned	correct	ok	not_mentioned	released	unavailable
Haiku 5.5	imcs21	calibration	10545278	symptom_265	10545278	0.000803	4.3203596249222755	not_mentioned		not_mentioned	correct	ok	not_mentioned	released	unavailable
Haiku 5.5	imcs21	calibration	10545278	symptom_266	10545278	0.000803	4.3203596249222755	not_mentioned		not_mentioned	correct	ok	not_mentioned	released	unavailable
Haiku 5.5	imcs21	calibration	10545278	symptom_267	10545278	0.000803	4.3203596249222755	not_mentioned		not_mentioned	correct	ok	not_mentioned	released	unavailable
Haiku 5.5	imcs21	calibration	10545278	symptom_268	10545278	0.000803	4.3203596249222755	not_mentioned		not_mentioned	correct	ok	not_mentioned	released	unavailable
Haiku 5.5	imcs21	calibration	10545278	symptom_269	10545278	0.000803	4.3203596249222755	not_mentioned		not_mentioned	correct	ok	not_mentioned	released	unavailable
Haiku 5.5	imcs21	calibration	10545278	symptom_270	10545278	0.000803	4.3203596249222755	not_mentioned		not_mentioned	correct	ok	not_mentioned	released	unavailable
Haiku 5.5	imcs21	calibration	10545278	symptom_271	10545278	0.000803	4.3203596249222755	not_mentioned		not_mentioned	correct	ok	not_mentioned	released	unavailable
Haiku 5.5	imcs21	calibration	10545278	symptom_272	10545278	0.000803	4.3203596249222755	not_mentioned		not_mentioned	correct	ok	not_mentioned	released	unavailable
Haiku 5.5	imcs21	calibration	10545278	symptom_273	10545278	0.000803	4.3203596249222755	not_mentioned		not_mentioned	correct	ok	not_mentioned	released	unavailable
Haiku 5.5	imcs21	calibration	10545278	symptom_274	10545278	0.000803	4.3203596249222755	not_mentioned		not_mentioned	correct	ok	not_mentioned	released	unavailable
Haiku 5.5	imcs21	calibration	10545278	symptom_275	10545278	0.000803	4.3203596249222755	not_mentioned		not_mentioned	correct	ok	not_mentioned	released	unavailable
Haiku 5.5	imcs21	calibration	10545278	symptom_276	10545278	0.000803	4.3203596249222755	not_mentioned		not_mentioned	correct	ok	not_mentioned	released	unavailable
Haiku 5.5	imcs21	calibration	10545278	symptom_277	10545278	0.000803	4.3203596249222755	not_mentioned		not_mentioned	correct	ok	not_mentioned	released	unavailable
Haiku 5.5	imcs21	calibration	10545278	symptom_278	10545278	0.000803	4.3203596249222755	not_mentioned		not_mentioned	correct	ok	not_mentioned	released	unavailable
Haiku 5.5	imcs21	calibration	10545278	symptom_279	10545278	0.000803	4.3203596249222755	not_mentioned		not_mentioned	correct	ok	not_mentioned	released	unavailable
Haiku 5.5	imcs21	calibration	10545278	symptom_280	10545278	0.000803	4.3203596249222755	not_mentioned		not_mentioned	correct	ok	not_mentioned	released	unavailable
Haiku 5.5	imcs21	calibration	10545278	symptom_281	10545278	0.000803	4.3203596249222755	not_mentioned		not_mentioned	correct	ok	not_mentioned	released	unavailable
Haiku 5.5	imcs21	calibration	10545278	symptom_282	10545278	0.000803	4.3203596249222755	not_mentioned		not_mentioned	correct	ok	not_mentioned	released	unavailable
Haiku 5.5	imcs21	calibration	10545278	symptom_283	10545278	0.000803	4.3203596249222755	not_mentioned		not_mentioned	correct	ok	not_mentioned	released	unavailable
Haiku 5.5	imcs21	calibration	10545278	symptom_284	10545278	0.000803	4.3203596249222755	not_mentioned		not_mentioned	correct	ok	not_mentioned	released	unavailable
Haiku 5.5	imcs21	calibration	10545278	symptom_285	10545278	0.000803	4.3203596249222755	not_mentioned		not_mentioned	correct	ok	not_mentioned	released	unavailable
Haiku 5.5	imcs21	calibration	10545278	symptom_286	10545278	0.000803	4.3203596249222755	not_mentioned		not_mentioned	correct	ok	not_mentioned	released	unavailable
Haiku 5.5	imcs21	calibration	10545278	symptom_287	10545278	0.000803	4.3203596249222755	not_mentioned		not_mentioned	correct	ok	not_mentioned	released	unavailable
Haiku 5.5	imcs21	calibration	10545278	symptom_288	10545278	0.000803	4.3203596249222755	not_mentioned		not_mentioned	correct	ok	not_mentioned	released	unavailable
Haiku 5.5	imcs21	calibration	10545278	symptom_289	10545278	0.000803	4.3203596249222755	not_mentioned		not_mentioned	correct	ok	not_mentioned	released	unavailable
Haiku 5.5	imcs21	calibration	10545278	symptom_290	10545278	0.000803	4.3203596249222755	not_mentioned		not_mentioned	correct	ok	not_mentioned	released	unavailable
Haiku 5.5	imcs21	calibration	10545278	symptom_291	10545278	0.000803	4.3203596249222755	not_mentioned		not_mentioned	correct	ok	not_mentioned	released	unavailable
Haiku 5.5	imcs21	calibration	10545278	symptom_292	10545278	0.000803	4.3203596249222755	not_mentioned		not_mentioned	correct	ok	not_mentioned	released	unavailable
Haiku 5.5	imcs21	calibration	10545278	symptom_293	10545278	0.000803	4.3203596249222755	not_mentioned		not_mentioned	correct	ok	not_mentioned	released	unavailable
Haiku 5.5	imcs21	calibration	10545278	symptom_294	10545278	0.000803	4.3203596249222755	not_mentioned		not_mentioned	correct	ok	not_mentioned	released	unavailable
Haiku 5.5	imcs21	calibration	10545278	symptom_295	10545278	0.000803	4.3203596249222755	not_mentioned		not_mentioned	correct	ok	not_mentioned	released	unavailable
Haiku 5.5	imcs21	calibration	10545278	symptom_296	10545278	0.000803	4.3203596249222755	not_mentioned		not_mentioned	correct	ok	not_mentioned	released	unavailable
Haiku 5.5	imcs21	calibration	10545278	symptom_297	10545278	0.000803	4.3203596249222755	not_mentioned		not_mentioned	correct	ok	not_mentioned	released	unavailable
Haiku 5.5	imcs21	calibration	10545278	symptom_298	10545278	0.000803	4.3203596249222755	not_mentioned		not_mentioned	correct	ok	not_mentioned	released	unavailable
Haiku 5.5	imcs21	calibration	10545278	symptom_299	10545278	0.000803	4.3203596249222755	not_mentioned		not_mentioned	correct	ok	not_mentioned	released	unavailable
Haiku 5.5	imcs21	calibration	10545278	symptom_300	10545278	0.000803	4.3203596249222755	not_mentioned		not_mentioned	correct	ok	not_mentioned	released	unavailable
Haiku 5.5	imcs21	calibration	10545278	symptom_301	10545278	0.000803	4.3203596249222755	not_mentioned		not_mentioned	correct	ok	not_mentioned	released	unavailable
Haiku 5.5	imcs21	calibration	10545278	symptom_302	10545278	0.000803	4.3203596249222755	not_mentioned		not_mentioned	correct	ok	not_mentioned	released	unavailable
Haiku 5.5	imcs21	calibration	10545278	symptom_303	10545278	0.000803	4.3203596249222755	not_mentioned		not_mentioned	correct	ok	not_mentioned	released	unavailable
Haiku 5.5	imcs21	calibration	10545278	symptom_304	10545278	0.000803	4.3203596249222755	not_mentioned		not_mentioned	correct	ok	not_mentioned	released	unavailable
Haiku 5.5	imcs21	calibration	10545278	symptom_305	10545278	0.000803	4.3203596249222755	not_mentioned		not_mentioned	correct	ok	not_mentioned	released	unavailable
Haiku 5.5	imcs21	calibration	10545278	symptom_306	10545278	0.000803	4.3203596249222755	not_mentioned		not_mentioned	correct	ok	not_mentioned	released	unavailable
Haiku 5.5	imcs21	calibration	10545278	symptom_307	10545278	0.000803	4.3203596249222755	not_mentioned		not_mentioned	correct	ok	not_mentioned	released	unavailable
Haiku 5.5	imcs21	calibration	10545278	symptom_308	10545278	0.000803	4.3203596249222755	not_mentioned		not_mentioned	correct	ok	not_mentioned	released	unavailable
Haiku 5.5	imcs21	calibration	10545278	symptom_309	10545278	0.000803	4.3203596249222755	not_mentioned		not_mentioned	correct	ok	not_mentioned	released	unavailable
Haiku 5.5	imcs21	calibration	10545278	symptom_310	10545278	0.000803	4.3203596249222755	not_mentioned		not_mentioned	correct	ok	not_mentioned	released	unavailable
Haiku 5.5	imcs21	calibration	10545278	symptom_311	10545278	0.000803	4.3203596249222755	not_mentioned		not_mentioned	correct	ok	not_mentioned	released	unavailable
Haiku 5.5	imcs21	calibration	10545278	symptom_312	10545278	0.000803	4.3203596249222755	not_mentioned		not_mentioned	correct	ok	not_mentioned	released	unavailable
Haiku 5.5	imcs21	calibration	10545278	symptom_313	10545278	0.000803	4.3203596249222755	not_mentioned		not_mentioned	correct	ok	not_mentioned	released	unavailable
Haiku 5.5	imcs21	calibration	10545278	symptom_314	10545278	0.000803	4.3203596249222755	not_mentioned		not_mentioned	correct	ok	not_mentioned	released	unavailable
Haiku 5.5	imcs21	calibration	10545278	symptom_315	10545278	0.000803	4.3203596249222755	not_mentioned		not_mentioned	correct	ok	not_mentioned	released	unavailable
Haiku 5.5	imcs21	calibration	10545278	symptom_316	10545278	0.000803	4.3203596249222755	not_mentioned		not_mentioned	correct	ok	not_mentioned	released	unavailable
Haiku 5.5	imcs21	calibration	10545278	symptom_317	10545278	0.000803	4.3203596249222755	not_mentioned		not_mentioned	correct	ok	not_mentioned	released	unavailable
Haiku 5.5	imcs21	calibration	10545278	symptom_318	10545278	0.000803	4.3203596249222755	not_mentioned		not_mentioned	correct	ok	not_mentioned	released	unavailable
Haiku 5.5	imcs21	calibration	10545278	symptom_319	10545278	0.000803	4.3203596249222755	not_mentioned		not_mentioned	correct	ok	not_mentioned	released	unavailable
Haiku 5.5	imcs21	calibration	10545278	symptom_320	10545278	0.000803	4.3203596249222755	not_mentioned		not_mentioned	correct	ok	not_mentioned	released	unavailable
Haiku 5.5	imcs21	calibration	10545278	symptom_321	10545278	0.000803	4.3203596249222755	not_mentioned		not_mentioned	correct	ok	not_mentioned	released	unavailable
Haiku 5.5	imcs21	calibration	10545278	symptom_322	10545278	0.000803	4.3203596249222755	not_mentioned		not_mentioned	correct	ok	not_mentioned	released	unavailable
Haiku 5.5	imcs21	calibration	10545278	symptom_323	10545278	0.000803	4.3203596249222755	not_mentioned		not_mentioned	correct	ok	not_mentioned	released	unavailable
Haiku 5.5	imcs21	calibration	10545278	symptom_324	10545278	0.000803	4.3203596249222755	not_mentioned		not_mentioned	correct	ok	not_mentioned	released	unavailable
Haiku 5.5	imcs21	calibration	10545278	symptom_325	10545278	0.000803	4.3203596249222755	not_mentioned		not_mentioned	correct	ok	not_mentioned	released	unavailable
Haiku 5.5	imcs21	calibration	10545278	symptom_326	10545278	0.000803	4.3203596249222755	not_mentioned		not_mentioned	correct	ok	not_mentioned	released	unavailable
Haiku 5.5	imcs21	calibration	10545278	symptom_327	10545278	0.000803	4.3203596249222755	not_mentioned		not_mentioned	correct	ok	not_mentioned	released	unavailable
Haiku 5.5	imcs21	calibration	10545278	symptom_328	10545278	0.000803	4.3203596249222755	not_mentioned		not_mentioned	correct	ok	not_mentioned	released	unavailable
Haiku 5.5	imcs21	calibration	10545278	symptom_329	10545278	0.000803	4.3203596249222755	not_mentioned		not_mentioned	correct	ok	not_mentioned	released	unavailable
Haiku 5.5	imcs21	calibration	10545278	symptom_330	10545278	0.000803	4.3203596249222755	not_mentioned		not_mentioned	correct	ok	not_mentioned	released	unavailable
Haiku 5.5	imcs21	calibration	10545315	symptom_000	10545315	0.0006102999999999999	3.387798666022718	not_mentioned		not_mentioned	correct	ok	not_mentioned	released	unavailable
Haiku 5.5	imcs21	calibration	10545315	symptom_001	10545315	0.0006102999999999999	3.387798666022718	positive	0.9	positive	correct	ok	positive	released	reported_percentage
Haiku 5.5	imcs21	calibration	10545315	symptom_002	10545315	0.0006102999999999999	3.387798666022718	uncertain	0.65	positive	incorrect	ok	positive	released	reported_percentage
Haiku 5.5	imcs21	calibration	10545315	symptom_003	10545315	0.0006102999999999999	3.387798666022718	positive	0.9	positive	correct	ok	positive	released	reported_percentage
Haiku 5.5	imcs21	calibration	10545315	symptom_004	10545315	0.0006102999999999999	3.387798666022718	not_mentioned		not_mentioned	correct	ok	not_mentioned	released	unavailable
Haiku 5.5	imcs21	calibration	10545315	symptom_005	10545315	0.0006102999999999999	3.387798666022718	not_mentioned		not_mentioned	correct	ok	not_mentioned	released	unavailable
Haiku 5.5	imcs21	calibration	10545315	symptom_006	10545315	0.0006102999999999999	3.387798666022718	positive	0.85	not_mentioned	incorrect	ok	not_mentioned	released	reported_percentage
Haiku 5.5	imcs21	calibration	10545315	symptom_007	10545315	0.0006102999999999999	3.387798666022718	not_mentioned		positive	incorrect	ok	positive	released	unavailable
Haiku 5.5	imcs21	calibration	10545315	symptom_008	10545315	0.0006102999999999999	3.387798666022718	not_mentioned		not_mentioned	correct	ok	not_mentioned	released	unavailable
Haiku 5.5	imcs21	calibration	10545315	symptom_009	10545315	0.0006102999999999999	3.387798666022718	not_mentioned		positive	incorrect	ok	positive	released	unavailable
Haiku 5.5	imcs21	calibration	10545315	symptom_010	10545315	0.0006102999999999999	3.387798666022718	not_mentioned		not_mentioned	correct	ok	not_mentioned	released	unavailable
Haiku 5.5	imcs21	calibration	10545315	symptom_011	10545315	0.0006102999999999999	3.387798666022718	not_mentioned		not_mentioned	correct	ok	not_mentioned	released	unavailable
Haiku 5.5	imcs21	calibration	10545315	symptom_012	10545315	0.0006102999999999999	3.387798666022718	not_mentioned		not_mentioned	correct	ok	not_mentioned	released	unavailable
Haiku 5.5	imcs21	calibration	10545315	symptom_013	10545315	0.0006102999999999999	3.387798666022718	not_mentioned		not_mentioned	correct	ok	not_mentioned	released	unavailable
Haiku 5.5	imcs21	calibration	10545315	symptom_014	10545315	0.0006102999999999999	3.387798666022718	not_mentioned		uncertain	incorrect	ok	uncertain	released	unavailable
Haiku 5.5	imcs21	calibration	10545315	symptom_015	10545315	0.0006102999999999999	3.387798666022718	not_mentioned		positive	incorrect	ok	positive	released	unavailable
Haiku 5.5	imcs21	calibration	10545315	symptom_016	10545315	0.0006102999999999999	3.387798666022718	not_mentioned		not_mentioned	correct	ok	not_mentioned	released	unavailable
Haiku 5.5	imcs21	calibration	10545315	symptom_017	10545315	0.0006102999999999999	3.387798666022718	uncertain	0.5	uncertain	correct	ok	uncertain	released	reported_percentage
Haiku 5.5	imcs21	calibration	10545315	symptom_018	10545315	0.0006102999999999999	3.387798666022718	not_mentioned		not_mentioned	correct	ok	not_mentioned	released	unavailable
Haiku 5.5	imcs21	calibration	10545315	symptom_019	10545315	0.0006102999999999999	3.387798666022718	not_mentioned		not_mentioned	correct	ok	not_mentioned	released	unavailable
Haiku 5.5	imcs21	calibration	10545315	symptom_020	10545315	0.0006102999999999999	3.387798666022718	not_mentioned		not_mentioned	correct	ok	not_mentioned	released	unavailable
Haiku 5.5	imcs21	calibration	10545315	symptom_021	10545315	0.0006102999999999999	3.387798666022718	not_mentioned		positive	incorrect	ok	positive	released	unavailable
Haiku 5.5	imcs21	calibration	10545315	symptom_022	10545315	0.0006102999999999999	3.387798666022718	uncertain	0.55	not_mentioned	incorrect	ok	not_mentioned	released	reported_percentage
Haiku 5.5	imcs21	calibration	10545315	symptom_023	10545315	0.0006102999999999999	3.387798666022718	not_mentioned		not_mentioned	correct	ok	not_mentioned	released	unavailable
Haiku 5.5	imcs21	calibration	10545315	symptom_024	10545315	0.0006102999999999999	3.387798666022718	not_mentioned		not_mentioned	correct	ok	not_mentioned	released	unavailable
Haiku 5.5	imcs21	calibration	10545315	symptom_025	10545315	0.0006102999999999999	3.387798666022718	not_mentioned		not_mentioned	correct	ok	not_mentioned	released	unavailable
Haiku 5.5	imcs21	calibration	10545315	symptom_026	10545315	0.0006102999999999999	3.387798666022718	not_mentioned		not_mentioned	correct	ok	not_mentioned	released	unavailable
Haiku 5.5	imcs21	calibration	10545315	symptom_027	10545315	0.0006102999999999999	3.387798666022718	not_mentioned		not_mentioned	correct	ok	not_mentioned	released	unavailable
Haiku 5.5	imcs21	calibration	10545315	symptom_028	10545315	0.0006102999999999999	3.387798666022718	not_mentioned		not_mentioned	correct	ok	not_mentioned	released	unavailable
Haiku 5.5	imcs21	calibration	10545315	symptom_029	10545315	0.0006102999999999999	3.387798666022718	not_mentioned		not_mentioned	correct	ok	not_mentioned	released	unavailable
Haiku 5.5	imcs21	calibration	10545315	symptom_030	10545315	0.0006102999999999999	3.387798666022718	not_mentioned		not_mentioned	correct	ok	not_mentioned	released	unavailable
Haiku 5.5	imcs21	calibration	10545315	symptom_031	10545315	0.0006102999999999999	3.387798666022718	not_mentioned		not_mentioned	correct	ok	not_mentioned	released	unavailable
Haiku 5.5	imcs21	calibration	10545315	symptom_032	10545315	0.0006102999999999999	3.387798666022718	not_mentioned		not_mentioned	correct	ok	not_mentioned	released	unavailable
Haiku 5.5	imcs21	calibration	10545315	symptom_033	10545315	0.0006102999999999999	3.387798666022718	not_mentioned		not_mentioned	correct	ok	not_mentioned	released	unavailable
Haiku 5.5	imcs21	calibration	10545315	symptom_034	10545315	0.0006102999999999999	3.387798666022718	not_mentioned		not_mentioned	correct	ok	not_mentioned	released	unavailable
Haiku 5.5	imcs21	calibration	10545315	symptom_035	10545315	0.0006102999999999999	3.387798666022718	not_mentioned		not_mentioned	correct	ok	not_mentioned	released	unavailable
Haiku 5.5	imcs21	calibration	10545315	symptom_036	10545315	0.0006102999999999999	3.387798666022718	not_mentioned		not_mentioned	correct	ok	not_mentioned	released	unavailable
Haiku 5.5	imcs21	calibration	10545315	symptom_037	10545315	0.0006102999999999999	3.387798666022718	not_mentioned		not_mentioned	correct	ok	not_mentioned	released	unavailable
Haiku 5.5	imcs21	calibration	10545315	symptom_038	10545315	0.0006102999999999999	3.387798666022718	not_mentioned		not_mentioned	correct	ok	not_mentioned	released	unavailable
Haiku 5.5	imcs21	calibration	10545315	symptom_039	10545315	0.0006102999999999999	3.387798666022718	not_mentioned		not_mentioned	correct	ok	not_mentioned	released	unavailable
Haiku 5.5	imcs21	calibration	10545315	symptom_040	10545315	0.0006102999999999999	3.387798666022718	not_mentioned		not_mentioned	correct	ok	not_mentioned	released	unavailable
Haiku 5.5	imcs21	calibration	10545315	symptom_041	10545315	0.0006102999999999999	3.387798666022718	not_mentioned		not_mentioned	correct	ok	not_mentioned	released	unavailable
Haiku 5.5	imcs21	calibration	10545315	symptom_042	10545315	0.0006102999999999999	3.387798666022718	not_mentioned		not_mentioned	correct	ok	not_mentioned	released	unavailable
Haiku 5.5	imcs21	calibration	10545315	symptom_043	10545315	0.0006102999999999999	3.387798666022718	not_mentioned		not_mentioned	correct	ok	not_mentioned	released	unavailable
Haiku 5.5	imcs21	calibration	10545315	symptom_044	10545315	0.0006102999999999999	3.387798666022718	not_mentioned		not_mentioned	correct	ok	not_mentioned	released	unavailable
Haiku 5.5	imcs21	calibration	10545315	symptom_045	10545315	0.0006102999999999999	3.387798666022718	not_mentioned		not_mentioned	correct	ok	not_mentioned	released	unavailable
Haiku 5.5	imcs21	calibration	10545315	symptom_046	10545315	0.0006102999999999999	3.387798666022718	not_mentioned		not_mentioned	correct	ok	not_mentioned	released	unavailable
Haiku 5.5	imcs21	calibration	10545315	symptom_047	10545315	0.0006102999999999999	3.387798666022718	not_mentioned		not_mentioned	correct	ok	not_mentioned	released	unavailable
Haiku 5.5	imcs21	calibration	10545315	symptom_048	10545315	0.0006102999999999999	3.387798666022718	not_mentioned		not_mentioned	correct	ok	not_mentioned	released	unavailable
Haiku 5.5	imcs21	calibration	10545315	symptom_049	10545315	0.0006102999999999999	3.387798666022718	not_mentioned		not_mentioned	correct	ok	not_mentioned	released	unavailable
Haiku 5.5	imcs21	calibration	10545315	symptom_050	10545315	0.0006102999999999999	3.387798666022718	not_mentioned		not_mentioned	correct	ok	not_mentioned	released	unavailable
Haiku 5.5	imcs21	calibration	10545315	symptom_051	10545315	0.0006102999999999999	3.387798666022718	not_mentioned		not_mentioned	correct	ok	not_mentioned	released	unavailable
Haiku 5.5	imcs21	calibration	10545315	symptom_052	10545315	0.0006102999999999999	3.387798666022718	not_mentioned		not_mentioned	correct	ok	not_mentioned	released	unavailable
Haiku 5.5	imcs21	calibration	10545315	symptom_053	10545315	0.0006102999999999999	3.387798666022718	not_mentioned		not_mentioned	correct	ok	not_mentioned	released	unavailable
Haiku 5.5	imcs21	calibration	10545315	symptom_054	10545315	0.0006102999999999999	3.387798666022718	not_mentioned		not_mentioned	correct	ok	not_mentioned	released	unavailable
Haiku 5.5	imcs21	calibration	10545315	symptom_055	10545315	0.0006102999999999999	3.387798666022718	not_mentioned		not_mentioned	correct	ok	not_mentioned	released	unavailable
Haiku 5.5	imcs21	calibration	10545315	symptom_056	10545315	0.0006102999999999999	3.387798666022718	not_mentioned		not_mentioned	correct	ok	not_mentioned	released	unavailable
Haiku 5.5	imcs21	calibration	10545315	symptom_057	10545315	0.0006102999999999999	3.387798666022718	not_mentioned		not_mentioned	correct	ok	not_mentioned	released	unavailable
Haiku 5.5	imcs21	calibration	10545315	symptom_058	10545315	0.0006102999999999999	3.387798666022718	not_mentioned		not_mentioned	correct	ok	not_mentioned	released	unavailable
Haiku 5.5	imcs21	calibration	10545315	symptom_059	10545315	0.0006102999999999999	3.387798666022718	not_mentioned		not_mentioned	correct	ok	not_mentioned	released	unavailable
Haiku 5.5	imcs21	calibration	10545315	symptom_060	10545315	0.0006102999999999999	3.387798666022718	not_mentioned		not_mentioned	correct	ok	not_mentioned	released	unavailable
Haiku 5.5	imcs21	calibration	10545315	symptom_061	10545315	0.0006102999999999999	3.387798666022718	not_mentioned		not_mentioned	correct	ok	not_mentioned	released	unavailable
Haiku 5.5	imcs21	calibration	10545315	symptom_062	10545315	0.0006102999999999999	3.387798666022718	not_mentioned		not_mentioned	correct	ok	not_mentioned	released	unavailable
Haiku 5.5	imcs21	calibration	10545315	symptom_063	10545315	0.0006102999999999999	3.387798666022718	not_mentioned		not_mentioned	correct	ok	not_mentioned	released	unavailable
Haiku 5.5	imcs21	calibration	10545315	symptom_064	10545315	0.0006102999999999999	3.387798666022718	not_mentioned		not_mentioned	correct	ok	not_mentioned	released	unavailable
Haiku 5.5	imcs21	calibration	10545315	symptom_065	10545315	0.0006102999999999999	3.387798666022718	not_mentioned		not_mentioned	correct	ok	not_mentioned	released	unavailable
Haiku 5.5	imcs21	calibration	10545315	symptom_066	10545315	0.0006102999999999999	3.387798666022718	not_mentioned		not_mentioned	correct	ok	not_mentioned	released	unavailable
Haiku 5.5	imcs21	calibration	10545315	symptom_067	10545315	0.0006102999999999999	3.387798666022718	not_mentioned		not_mentioned	correct	ok	not_mentioned	released	unavailable
Haiku 5.5	imcs21	calibration	10545315	symptom_068	10545315	0.0006102999999999999	3.387798666022718	not_mentioned		not_mentioned	correct	ok	not_mentioned	released	unavailable
Haiku 5.5	imcs21	calibration	10545315	symptom_069	10545315	0.0006102999999999999	3.387798666022718	not_mentioned		not_mentioned	correct	ok	not_mentioned	released	unavailable
Haiku 5.5	imcs21	calibration	10545315	symptom_070	10545315	0.0006102999999999999	3.387798666022718	not_mentioned		not_mentioned	correct	ok	not_mentioned	released	unavailable
Haiku 5.5	imcs21	calibration	10545315	symptom_071	10545315	0.0006102999999999999	3.387798666022718	not_mentioned		not_mentioned	correct	ok	not_mentioned	released	unavailable
Haiku 5.5	imcs21	calibration	10545315	symptom_072	10545315	0.0006102999999999999	3.387798666022718	not_mentioned		not_mentioned	correct	ok	not_mentioned	released	unavailable
Haiku 5.5	imcs21	calibration	10545315	symptom_073	10545315	0.0006102999999999999	3.387798666022718	not_mentioned		not_mentioned	correct	ok	not_mentioned	released	unavailable
Haiku 5.5	imcs21	calibration	10545315	symptom_074	10545315	0.0006102999999999999	3.387798666022718	not_mentioned		not_mentioned	correct	ok	not_mentioned	released	unavailable
Haiku 5.5	imcs21	calibration	10545315	symptom_075	10545315	0.0006102999999999999	3.387798666022718	not_mentioned		not_mentioned	correct	ok	not_mentioned	released	unavailable
Haiku 5.5	imcs21	calibration	10545315	symptom_076	10545315	0.0006102999999999999	3.387798666022718	not_mentioned		not_mentioned	correct	ok	not_mentioned	released	unavailable
Haiku 5.5	imcs21	calibration	10545315	symptom_077	10545315	0.0006102999999999999	3.387798666022718	not_mentioned		not_mentioned	correct	ok	not_mentioned	released	unavailable
Haiku 5.5	imcs21	calibration	10545315	symptom_078	10545315	0.0006102999999999999	3.387798666022718	not_mentioned		not_mentioned	correct	ok	not_mentioned	released	unavailable
Haiku 5.5	imcs21	calibration	10545315	symptom_079	10545315	0.0006102999999999999	3.387798666022718	not_mentioned		not_mentioned	correct	ok	not_mentioned	released	unavailable
Haiku 5.5	imcs21	calibration	10545315	symptom_080	10545315	0.0006102999999999999	3.387798666022718	not_mentioned		not_mentioned	correct	ok	not_mentioned	released	unavailable
Haiku 5.5	imcs21	calibration	10545315	symptom_081	10545315	0.0006102999999999999	3.387798666022718	not_mentioned		not_mentioned	correct	ok	not_mentioned	released	unavailable
Haiku 5.5	imcs21	calibration	10545315	symptom_082	10545315	0.0006102999999999999	3.387798666022718	not_mentioned		not_mentioned	correct	ok	not_mentioned	released	unavailable
Haiku 5.5	imcs21	calibration	10545315	symptom_083	10545315	0.0006102999999999999	3.387798666022718	not_mentioned		not_mentioned	correct	ok	not_mentioned	released	unavailable
Haiku 5.5	imcs21	calibration	10545315	symptom_084	10545315	0.0006102999999999999	3.387798666022718	not_mentioned		not_mentioned	correct	ok	not_mentioned	released	unavailable
Haiku 5.5	imcs21	calibration	10545315	symptom_085	10545315	0.0006102999999999999	3.387798666022718	not_mentioned		not_mentioned	correct	ok	not_mentioned	released	unavailable
Haiku 5.5	imcs21	calibration	10545315	symptom_086	10545315	0.0006102999999999999	3.387798666022718	not_mentioned		not_mentioned	correct	ok	not_mentioned	released	unavailable
Haiku 5.5	imcs21	calibration	10545315	symptom_087	10545315	0.0006102999999999999	3.387798666022718	not_mentioned		not_mentioned	correct	ok	not_mentioned	released	unavailable
Haiku 5.5	imcs21	calibration	10545315	symptom_088	10545315	0.0006102999999999999	3.387798666022718	not_mentioned		not_mentioned	correct	ok	not_mentioned	released	unavailable
Haiku 5.5	imcs21	calibration	10545315	symptom_089	10545315	0.0006102999999999999	3.387798666022718	not_mentioned		not_mentioned	correct	ok	not_mentioned	released	unavailable
Haiku 5.5	imcs21	calibration	10545315	symptom_090	10545315	0.0006102999999999999	3.387798666022718	not_mentioned		not_mentioned	correct	ok	not_mentioned	released	unavailable
Haiku 5.5	imcs21	calibration	10545315	symptom_091	10545315	0.0006102999999999999	3.387798666022718	not_mentioned		not_mentioned	correct	ok	not_mentioned	released	unavailable
Haiku 5.5	imcs21	calibration	10545315	symptom_092	10545315	0.0006102999999999999	3.387798666022718	not_mentioned		not_mentioned	correct	ok	not_mentioned	released	unavailable
Haiku 5.5	imcs21	calibration	10545315	symptom_093	10545315	0.0006102999999999999	3.387798666022718	not_mentioned		not_mentioned	correct	ok	not_mentioned	released	unavailable
Haiku 5.5	imcs21	calibration	10545315	symptom_094	10545315	0.0006102999999999999	3.387798666022718	not_mentioned		not_mentioned	correct	ok	not_mentioned	released	unavailable
Haiku 5.5	imcs21	calibration	10545315	symptom_095	10545315	0.0006102999999999999	3.387798666022718	not_mentioned		not_mentioned	correct	ok	not_mentioned	released	unavailable
Haiku 5.5	imcs21	calibration	10545315	symptom_096	10545315	0.0006102999999999999	3.387798666022718	not_mentioned		not_mentioned	correct	ok	not_mentioned	released	unavailable
Haiku 5.5	imcs21	calibration	10545315	symptom_097	10545315	0.0006102999999999999	3.387798666022718	not_mentioned		not_mentioned	correct	ok	not_mentioned	released	unavailable
Haiku 5.5	imcs21	calibration	10545315	symptom_098	10545315	0.0006102999999999999	3.387798666022718	not_mentioned		not_mentioned	correct	ok	not_mentioned	released	unavailable
Haiku 5.5	imcs21	calibration	10545315	symptom_099	10545315	0.0006102999999999999	3.387798666022718	not_mentioned		not_mentioned	correct	ok	not_mentioned	released	unavailable
Haiku 5.5	imcs21	calibration	10545315	symptom_100	10545315	0.0006102999999999999	3.387798666022718	not_mentioned		not_mentioned	correct	ok	not_mentioned	released	unavailable
Haiku 5.5	imcs21	calibration	10545315	symptom_101	10545315	0.0006102999999999999	3.387798666022718	positive	0.75	not_mentioned	incorrect	ok	not_mentioned	released	reported_percentage
Haiku 5.5	imcs21	calibration	10545315	symptom_102	10545315	0.0006102999999999999	3.387798666022718	not_mentioned		not_mentioned	correct	ok	not_mentioned	released	unavailable
Haiku 5.5	imcs21	calibration	10545315	symptom_103	10545315	0.0006102999999999999	3.387798666022718	not_mentioned		not_mentioned	correct	ok	not_mentioned	released	unavailable
Haiku 5.5	imcs21	calibration	10545315	symptom_104	10545315	0.0006102999999999999	3.387798666022718	not_mentioned		not_mentioned	correct	ok	not_mentioned	released	unavailable
Haiku 5.5	imcs21	calibration	10545315	symptom_105	10545315	0.0006102999999999999	3.387798666022718	not_mentioned		not_mentioned	correct	ok	not_mentioned	released	unavailable
Haiku 5.5	imcs21	calibration	10545315	symptom_106	10545315	0.0006102999999999999	3.387798666022718	not_mentioned		not_mentioned	correct	ok	not_mentioned	released	unavailable
Haiku 5.5	imcs21	calibration	10545315	symptom_107	10545315	0.0006102999999999999	3.387798666022718	not_mentioned		not_mentioned	correct	ok	not_mentioned	released	unavailable
Haiku 5.5	imcs21	calibration	10545315	symptom_108	10545315	0.0006102999999999999	3.387798666022718	not_mentioned		not_mentioned	correct	ok	not_mentioned	released	unavailable
Haiku 5.5	imcs21	calibration	10545315	symptom_109	10545315	0.0006102999999999999	3.387798666022718	not_mentioned		not_mentioned	correct	ok	not_mentioned	released	unavailable
Haiku 5.5	imcs21	calibration	10545315	symptom_110	10545315	0.0006102999999999999	3.387798666022718	not_mentioned		not_mentioned	correct	ok	not_mentioned	released	unavailable
Haiku 5.5	imcs21	calibration	10545315	symptom_111	10545315	0.0006102999999999999	3.387798666022718	not_mentioned		not_mentioned	correct	ok	not_mentioned	released	unavailable
Haiku 5.5	imcs21	calibration	10545315	symptom_112	10545315	0.0006102999999999999	3.387798666022718	not_mentioned		not_mentioned	correct	ok	not_mentioned	released	unavailable
Haiku 5.5	imcs21	calibration	10545315	symptom_113	10545315	0.0006102999999999999	3.387798666022718	not_mentioned		not_mentioned	correct	ok	not_mentioned	released	unavailable
Haiku 5.5	imcs21	calibration	10545315	symptom_114	10545315	0.0006102999999999999	3.387798666022718	not_mentioned		not_mentioned	correct	ok	not_mentioned	released	unavailable
Haiku 5.5	imcs21	calibration	10545315	symptom_115	10545315	0.0006102999999999999	3.387798666022718	not_mentioned		not_mentioned	correct	ok	not_mentioned	released	unavailable
Haiku 5.5	imcs21	calibration	10545315	symptom_116	10545315	0.0006102999999999999	3.387798666022718	not_mentioned		not_mentioned	correct	ok	not_mentioned	released	unavailable
Haiku 5.5	imcs21	calibration	10545315	symptom_117	10545315	0.0006102999999999999	3.387798666022718	not_mentioned		not_mentioned	correct	ok	not_mentioned	released	unavailable
Haiku 5.5	imcs21	calibration	10545315	symptom_118	10545315	0.0006102999999999999	3.387798666022718	not_mentioned		not_mentioned	correct	ok	not_mentioned	released	unavailable
Haiku 5.5	imcs21	calibration	10545315	symptom_119	10545315	0.0006102999999999999	3.387798666022718	not_mentioned		not_mentioned	correct	ok	not_mentioned	released	unavailable
Haiku 5.5	imcs21	calibration	10545315	symptom_120	10545315	0.0006102999999999999	3.387798666022718	not_mentioned		not_mentioned	correct	ok	not_mentioned	released	unavailable
Haiku 5.5	imcs21	calibration	10545315	symptom_121	10545315	0.0006102999999999999	3.387798666022718	not_mentioned		not_mentioned	correct	ok	not_mentioned	released	unavailable
Haiku 5.5	imcs21	calibration	10545315	symptom_122	10545315	0.0006102999999999999	3.387798666022718	not_mentioned		not_mentioned	correct	ok	not_mentioned	released	unavailable
Haiku 5.5	imcs21	calibration	10545315	symptom_123	10545315	0.0006102999999999999	3.387798666022718	not_mentioned		not_mentioned	correct	ok	not_mentioned	released	unavailable
Haiku 5.5	imcs21	calibration	10545315	symptom_124	10545315	0.0006102999999999999	3.387798666022718	not_mentioned		not_mentioned	correct	ok	not_mentioned	released	unavailable
Haiku 5.5	imcs21	calibration	10545315	symptom_125	10545315	0.0006102999999999999	3.387798666022718	not_mentioned		not_mentioned	correct	ok	not_mentioned	released	unavailable
Haiku 5.5	imcs21	calibration	10545315	symptom_126	10545315	0.0006102999999999999	3.387798666022718	not_mentioned		not_mentioned	correct	ok	not_mentioned	released	unavailable
Haiku 5.5	imcs21	calibration	10545315	symptom_127	10545315	0.0006102999999999999	3.387798666022718	not_mentioned		not_mentioned	correct	ok	not_mentioned	released	unavailable
Haiku 5.5	imcs21	calibration	10545315	symptom_128	10545315	0.0006102999999999999	3.387798666022718	not_mentioned		not_mentioned	correct	ok	not_mentioned	released	unavailable
Haiku 5.5	imcs21	calibration	10545315	symptom_129	10545315	0.0006102999999999999	3.387798666022718	not_mentioned		not_mentioned	correct	ok	not_mentioned	released	unavailable
Haiku 5.5	imcs21	calibration	10545315	symptom_130	10545315	0.0006102999999999999	3.387798666022718	not_mentioned		not_mentioned	correct	ok	not_mentioned	released	unavailable
Haiku 5.5	imcs21	calibration	10545315	symptom_131	10545315	0.0006102999999999999	3.387798666022718	not_mentioned		not_mentioned	correct	ok	not_mentioned	released	unavailable
Haiku 5.5	imcs21	calibration	10545315	symptom_132	10545315	0.0006102999999999999	3.387798666022718	not_mentioned		not_mentioned	correct	ok	not_mentioned	released	unavailable
Haiku 5.5	imcs21	calibration	10545315	symptom_133	10545315	0.0006102999999999999	3.387798666022718	not_mentioned		not_mentioned	correct	ok	not_mentioned	released	unavailable
Haiku 5.5	imcs21	calibration	10545315	symptom_134	10545315	0.0006102999999999999	3.387798666022718	not_mentioned		not_mentioned	correct	ok	not_mentioned	released	unavailable
Haiku 5.5	imcs21	calibration	10545315	symptom_135	10545315	0.0006102999999999999	3.387798666022718	not_mentioned		not_mentioned	correct	ok	not_mentioned	released	unavailable
Haiku 5.5	imcs21	calibration	10545315	symptom_136	10545315	0.0006102999999999999	3.387798666022718	not_mentioned		not_mentioned	correct	ok	not_mentioned	released	unavailable
Haiku 5.5	imcs21	calibration	10545315	symptom_137	10545315	0.0006102999999999999	3.387798666022718	not_mentioned		not_mentioned	correct	ok	not_mentioned	released	unavailable
Haiku 5.5	imcs21	calibration	10545315	symptom_138	10545315	0.0006102999999999999	3.387798666022718	not_mentioned		not_mentioned	correct	ok	not_mentioned	released	unavailable
Haiku 5.5	imcs21	calibration	10545315	symptom_139	10545315	0.0006102999999999999	3.387798666022718	not_mentioned		not_mentioned	correct	ok	not_mentioned	released	unavailable
Haiku 5.5	imcs21	calibration	10545315	symptom_140	10545315	0.0006102999999999999	3.387798666022718	not_mentioned		not_mentioned	correct	ok	not_mentioned	released	unavailable
Haiku 5.5	imcs21	calibration	10545315	symptom_141	10545315	0.0006102999999999999	3.387798666022718	not_mentioned		not_mentioned	correct	ok	not_mentioned	released	unavailable
Haiku 5.5	imcs21	calibration	10545315	symptom_142	10545315	0.0006102999999999999	3.387798666022718	not_mentioned		not_mentioned	correct	ok	not_mentioned	released	unavailable
Haiku 5.5	imcs21	calibration	10545315	symptom_143	10545315	0.0006102999999999999	3.387798666022718	not_mentioned		not_mentioned	correct	ok	not_mentioned	released	unavailable
Haiku 5.5	imcs21	calibration	10545315	symptom_144	10545315	0.0006102999999999999	3.387798666022718	not_mentioned		not_mentioned	correct	ok	not_mentioned	released	unavailable
Haiku 5.5	imcs21	calibration	10545315	symptom_145	10545315	0.0006102999999999999	3.387798666022718	not_mentioned		not_mentioned	correct	ok	not_mentioned	released	unavailable
Haiku 5.5	imcs21	calibration	10545315	symptom_146	10545315	0.0006102999999999999	3.387798666022718	not_mentioned		not_mentioned	correct	ok	not_mentioned	released	unavailable
Haiku 5.5	imcs21	calibration	10545315	symptom_147	10545315	0.0006102999999999999	3.387798666022718	not_mentioned		not_mentioned	correct	ok	not_mentioned	released	unavailable
Haiku 5.5	imcs21	calibration	10545315	symptom_148	10545315	0.0006102999999999999	3.387798666022718	not_mentioned		not_mentioned	correct	ok	not_mentioned	released	unavailable
Haiku 5.5	imcs21	calibration	10545315	symptom_149	10545315	0.0006102999999999999	3.387798666022718	not_mentioned		not_mentioned	correct	ok	not_mentioned	released	unavailable
Haiku 5.5	imcs21	calibration	10545315	symptom_150	10545315	0.0006102999999999999	3.387798666022718	not_mentioned		not_mentioned	correct	ok	not_mentioned	released	unavailable
Haiku 5.5	imcs21	calibration	10545315	symptom_151	10545315	0.0006102999999999999	3.387798666022718	not_mentioned		not_mentioned	correct	ok	not_mentioned	released	unavailable
Haiku 5.5	imcs21	calibration	10545315	symptom_152	10545315	0.0006102999999999999	3.387798666022718	not_mentioned		not_mentioned	correct	ok	not_mentioned	released	unavailable
Haiku 5.5	imcs21	calibration	10545315	symptom_153	10545315	0.0006102999999999999	3.387798666022718	not_mentioned		not_mentioned	correct	ok	not_mentioned	released	unavailable
Haiku 5.5	imcs21	calibration	10545315	symptom_154	10545315	0.0006102999999999999	3.387798666022718	not_mentioned		not_mentioned	correct	ok	not_mentioned	released	unavailable
Haiku 5.5	imcs21	calibration	10545315	symptom_155	10545315	0.0006102999999999999	3.387798666022718	not_mentioned		not_mentioned	correct	ok	not_mentioned	released	unavailable
Haiku 5.5	imcs21	calibration	10545315	symptom_156	10545315	0.0006102999999999999	3.387798666022718	not_mentioned		not_mentioned	correct	ok	not_mentioned	released	unavailable
Haiku 5.5	imcs21	calibration	10545315	symptom_157	10545315	0.0006102999999999999	3.387798666022718	not_mentioned		not_mentioned	correct	ok	not_mentioned	released	unavailable
Haiku 5.5	imcs21	calibration	10545315	symptom_158	10545315	0.0006102999999999999	3.387798666022718	not_mentioned		not_mentioned	correct	ok	not_mentioned	released	unavailable
Haiku 5.5	imcs21	calibration	10545315	symptom_159	10545315	0.0006102999999999999	3.387798666022718	not_mentioned		not_mentioned	correct	ok	not_mentioned	released	unavailable
Haiku 5.5	imcs21	calibration	10545315	symptom_160	10545315	0.0006102999999999999	3.387798666022718	not_mentioned		not_mentioned	correct	ok	not_mentioned	released	unavailable
Haiku 5.5	imcs21	calibration	10545315	symptom_161	10545315	0.0006102999999999999	3.387798666022718	not_mentioned		not_mentioned	correct	ok	not_mentioned	released	unavailable
Haiku 5.5	imcs21	calibration	10545315	symptom_162	10545315	0.0006102999999999999	3.387798666022718	not_mentioned		not_mentioned	correct	ok	not_mentioned	released	unavailable
Haiku 5.5	imcs21	calibration	10545315	symptom_163	10545315	0.0006102999999999999	3.387798666022718	not_mentioned		not_mentioned	correct	ok	not_mentioned	released	unavailable
Haiku 5.5	imcs21	calibration	10545315	symptom_164	10545315	0.0006102999999999999	3.387798666022718	not_mentioned		not_mentioned	correct	ok	not_mentioned	released	unavailable
Haiku 5.5	imcs21	calibration	10545315	symptom_165	10545315	0.0006102999999999999	3.387798666022718	not_mentioned		not_mentioned	correct	ok	not_mentioned	released	unavailable
Haiku 5.5	imcs21	calibration	10545315	symptom_166	10545315	0.0006102999999999999	3.387798666022718	not_mentioned		not_mentioned	correct	ok	not_mentioned	released	unavailable
Haiku 5.5	imcs21	calibration	10545315	symptom_167	10545315	0.0006102999999999999	3.387798666022718	not_mentioned		not_mentioned	correct	ok	not_mentioned	released	unavailable
Haiku 5.5	imcs21	calibration	10545315	symptom_168	10545315	0.0006102999999999999	3.387798666022718	not_mentioned		not_mentioned	correct	ok	not_mentioned	released	unavailable
Haiku 5.5	imcs21	calibration	10545315	symptom_169	10545315	0.0006102999999999999	3.387798666022718	not_mentioned		not_mentioned	correct	ok	not_mentioned	released	unavailable
Haiku 5.5	imcs21	calibration	10545315	symptom_170	10545315	0.0006102999999999999	3.387798666022718	not_mentioned		not_mentioned	correct	ok	not_mentioned	released	unavailable
Haiku 5.5	imcs21	calibration	10545315	symptom_171	10545315	0.0006102999999999999	3.387798666022718	not_mentioned		not_mentioned	correct	ok	not_mentioned	released	unavailable
Haiku 5.5	imcs21	calibration	10545315	symptom_172	10545315	0.0006102999999999999	3.387798666022718	not_mentioned		not_mentioned	correct	ok	not_mentioned	released	unavailable
Haiku 5.5	imcs21	calibration	10545315	symptom_173	10545315	0.0006102999999999999	3.387798666022718	not_mentioned		not_mentioned	correct	ok	not_mentioned	released	unavailable
Haiku 5.5	imcs21	calibration	10545315	symptom_174	10545315	0.0006102999999999999	3.387798666022718	not_mentioned		not_mentioned	correct	ok	not_mentioned	released	unavailable
Haiku 5.5	imcs21	calibration	10545315	symptom_175	10545315	0.0006102999999999999	3.387798666022718	not_mentioned		not_mentioned	correct	ok	not_mentioned	released	unavailable
Haiku 5.5	imcs21	calibration	10545315	symptom_176	10545315	0.0006102999999999999	3.387798666022718	not_mentioned		not_mentioned	correct	ok	not_mentioned	released	unavailable
Haiku 5.5	imcs21	calibration	10545315	symptom_177	10545315	0.0006102999999999999	3.387798666022718	not_mentioned		not_mentioned	correct	ok	not_mentioned	released	unavailable
Haiku 5.5	imcs21	calibration	10545315	symptom_178	10545315	0.0006102999999999999	3.387798666022718	not_mentioned		not_mentioned	correct	ok	not_mentioned	released	unavailable
Haiku 5.5	imcs21	calibration	10545315	symptom_179	10545315	0.0006102999999999999	3.387798666022718	not_mentioned		not_mentioned	correct	ok	not_mentioned	released	unavailable
Haiku 5.5	imcs21	calibration	10545315	symptom_180	10545315	0.0006102999999999999	3.387798666022718	not_mentioned		not_mentioned	correct	ok	not_mentioned	released	unavailable
Haiku 5.5	imcs21	calibration	10545315	symptom_181	10545315	0.0006102999999999999	3.387798666022718	not_mentioned		not_mentioned	correct	ok	not_mentioned	released	unavailable
Haiku 5.5	imcs21	calibration	10545315	symptom_182	10545315	0.0006102999999999999	3.387798666022718	not_mentioned		not_mentioned	correct	ok	not_mentioned	released	unavailable
Haiku 5.5	imcs21	calibration	10545315	symptom_183	10545315	0.0006102999999999999	3.387798666022718	not_mentioned		not_mentioned	correct	ok	not_mentioned	released	unavailable
Haiku 5.5	imcs21	calibration	10545315	symptom_184	10545315	0.0006102999999999999	3.387798666022718	not_mentioned		not_mentioned	correct	ok	not_mentioned	released	unavailable
Haiku 5.5	imcs21	calibration	10545315	symptom_185	10545315	0.0006102999999999999	3.387798666022718	not_mentioned		not_mentioned	correct	ok	not_mentioned	released	unavailable
Haiku 5.5	imcs21	calibration	10545315	symptom_186	10545315	0.0006102999999999999	3.387798666022718	not_mentioned		not_mentioned	correct	ok	not_mentioned	released	unavailable
Haiku 5.5	imcs21	calibration	10545315	symptom_187	10545315	0.0006102999999999999	3.387798666022718	not_mentioned		not_mentioned	correct	ok	not_mentioned	released	unavailable
Haiku 5.5	imcs21	calibration	10545315	symptom_188	10545315	0.0006102999999999999	3.387798666022718	not_mentioned		not_mentioned	correct	ok	not_mentioned	released	unavailable
Haiku 5.5	imcs21	calibration	10545315	symptom_189	10545315	0.0006102999999999999	3.387798666022718	not_mentioned		not_mentioned	correct	ok	not_mentioned	released	unavailable
Haiku 5.5	imcs21	calibration	10545315	symptom_190	10545315	0.0006102999999999999	3.387798666022718	not_mentioned		not_mentioned	correct	ok	not_mentioned	released	unavailable
Haiku 5.5	imcs21	calibration	10545315	symptom_191	10545315	0.0006102999999999999	3.387798666022718	not_mentioned		not_mentioned	correct	ok	not_mentioned	released	unavailable
Haiku 5.5	imcs21	calibration	10545315	symptom_192	10545315	0.0006102999999999999	3.387798666022718	not_mentioned		not_mentioned	correct	ok	not_mentioned	released	unavailable
Haiku 5.5	imcs21	calibration	10545315	symptom_193	10545315	0.0006102999999999999	3.387798666022718	not_mentioned		not_mentioned	correct	ok	not_mentioned	released	unavailable
Haiku 5.5	imcs21	calibration	10545315	symptom_194	10545315	0.0006102999999999999	3.387798666022718	not_mentioned		not_mentioned	correct	ok	not_mentioned	released	unavailable
Haiku 5.5	imcs21	calibration	10545315	symptom_195	10545315	0.0006102999999999999	3.387798666022718	not_mentioned		not_mentioned	correct	ok	not_mentioned	released	unavailable
Haiku 5.5	imcs21	calibration	10545315	symptom_196	10545315	0.0006102999999999999	3.387798666022718	not_mentioned		not_mentioned	correct	ok	not_mentioned	released	unavailable
Haiku 5.5	imcs21	calibration	10545315	symptom_197	10545315	0.0006102999999999999	3.387798666022718	not_mentioned		not_mentioned	correct	ok	not_mentioned	released	unavailable
Haiku 5.5	imcs21	calibration	10545315	symptom_198	10545315	0.0006102999999999999	3.387798666022718	not_mentioned		not_mentioned	correct	ok	not_mentioned	released	unavailable
Haiku 5.5	imcs21	calibration	10545315	symptom_199	10545315	0.0006102999999999999	3.387798666022718	not_mentioned		not_mentioned	correct	ok	not_mentioned	released	unavailable
Haiku 5.5	imcs21	calibration	10545315	symptom_200	10545315	0.0006102999999999999	3.387798666022718	not_mentioned		not_mentioned	correct	ok	not_mentioned	released	unavailable
Haiku 5.5	imcs21	calibration	10545315	symptom_201	10545315	0.0006102999999999999	3.387798666022718	not_mentioned		not_mentioned	correct	ok	not_mentioned	released	unavailable
Haiku 5.5	imcs21	calibration	10545315	symptom_202	10545315	0.0006102999999999999	3.387798666022718	not_mentioned		not_mentioned	correct	ok	not_mentioned	released	unavailable
Haiku 5.5	imcs21	calibration	10545315	symptom_203	10545315	0.0006102999999999999	3.387798666022718	not_mentioned		not_mentioned	correct	ok	not_mentioned	released	unavailable
Haiku 5.5	imcs21	calibration	10545315	symptom_204	10545315	0.0006102999999999999	3.387798666022718	not_mentioned		not_mentioned	correct	ok	not_mentioned	released	unavailable
Haiku 5.5	imcs21	calibration	10545315	symptom_205	10545315	0.0006102999999999999	3.387798666022718	not_mentioned		not_mentioned	correct	ok	not_mentioned	released	unavailable
Haiku 5.5	imcs21	calibration	10545315	symptom_206	10545315	0.0006102999999999999	3.387798666022718	not_mentioned		not_mentioned	correct	ok	not_mentioned	released	unavailable
Haiku 5.5	imcs21	calibration	10545315	symptom_207	10545315	0.0006102999999999999	3.387798666022718	not_mentioned		not_mentioned	correct	ok	not_mentioned	released	unavailable
Haiku 5.5	imcs21	calibration	10545315	symptom_208	10545315	0.0006102999999999999	3.387798666022718	not_mentioned		not_mentioned	correct	ok	not_mentioned	released	unavailable
Haiku 5.5	imcs21	calibration	10545315	symptom_209	10545315	0.0006102999999999999	3.387798666022718	not_mentioned		not_mentioned	correct	ok	not_mentioned	released	unavailable
Haiku 5.5	imcs21	calibration	10545315	symptom_210	10545315	0.0006102999999999999	3.387798666022718	not_mentioned		not_mentioned	correct	ok	not_mentioned	released	unavailable
Haiku 5.5	imcs21	calibration	10545315	symptom_211	10545315	0.0006102999999999999	3.387798666022718	not_mentioned		not_mentioned	correct	ok	not_mentioned	released	unavailable
Haiku 5.5	imcs21	calibration	10545315	symptom_212	10545315	0.0006102999999999999	3.387798666022718	not_mentioned		not_mentioned	correct	ok	not_mentioned	released	unavailable
Haiku 5.5	imcs21	calibration	10545315	symptom_213	10545315	0.0006102999999999999	3.387798666022718	not_mentioned		not_mentioned	correct	ok	not_mentioned	released	unavailable
Haiku 5.5	imcs21	calibration	10545315	symptom_214	10545315	0.0006102999999999999	3.387798666022718	not_mentioned		not_mentioned	correct	ok	not_mentioned	released	unavailable
Haiku 5.5	imcs21	calibration	10545315	symptom_215	10545315	0.0006102999999999999	3.387798666022718	not_mentioned		not_mentioned	correct	ok	not_mentioned	released	unavailable
Haiku 5.5	imcs21	calibration	10545315	symptom_216	10545315	0.0006102999999999999	3.387798666022718	not_mentioned		not_mentioned	correct	ok	not_mentioned	released	unavailable
Haiku 5.5	imcs21	calibration	10545315	symptom_217	10545315	0.0006102999999999999	3.387798666022718	not_mentioned		not_mentioned	correct	ok	not_mentioned	released	unavailable
Haiku 5.5	imcs21	calibration	10545315	symptom_218	10545315	0.0006102999999999999	3.387798666022718	not_mentioned		not_mentioned	correct	ok	not_mentioned	released	unavailable
Haiku 5.5	imcs21	calibration	10545315	symptom_219	10545315	0.0006102999999999999	3.387798666022718	not_mentioned		not_mentioned	correct	ok	not_mentioned	released	unavailable
Haiku 5.5	imcs21	calibration	10545315	symptom_220	10545315	0.0006102999999999999	3.387798666022718	not_mentioned		not_mentioned	correct	ok	not_mentioned	released	unavailable
Haiku 5.5	imcs21	calibration	10545315	symptom_221	10545315	0.0006102999999999999	3.387798666022718	not_mentioned		not_mentioned	correct	ok	not_mentioned	released	unavailable
Haiku 5.5	imcs21	calibration	10545315	symptom_222	10545315	0.0006102999999999999	3.387798666022718	not_mentioned		not_mentioned	correct	ok	not_mentioned	released	unavailable
Haiku 5.5	imcs21	calibration	10545315	symptom_223	10545315	0.0006102999999999999	3.387798666022718	not_mentioned		not_mentioned	correct	ok	not_mentioned	released	unavailable
Haiku 5.5	imcs21	calibration	10545315	symptom_224	10545315	0.0006102999999999999	3.387798666022718	not_mentioned		not_mentioned	correct	ok	not_mentioned	released	unavailable
Haiku 5.5	imcs21	calibration	10545315	symptom_225	10545315	0.0006102999999999999	3.387798666022718	not_mentioned		not_mentioned	correct	ok	not_mentioned	released	unavailable
Haiku 5.5	imcs21	calibration	10545315	symptom_226	10545315	0.0006102999999999999	3.387798666022718	not_mentioned		not_mentioned	correct	ok	not_mentioned	released	unavailable
Haiku 5.5	imcs21	calibration	10545315	symptom_227	10545315	0.0006102999999999999	3.387798666022718	not_mentioned		not_mentioned	correct	ok	not_mentioned	released	unavailable
Haiku 5.5	imcs21	calibration	10545315	symptom_228	10545315	0.0006102999999999999	3.387798666022718	not_mentioned		not_mentioned	correct	ok	not_mentioned	released	unavailable
Haiku 5.5	imcs21	calibration	10545315	symptom_229	10545315	0.0006102999999999999	3.387798666022718	not_mentioned		not_mentioned	correct	ok	not_mentioned	released	unavailable
Haiku 5.5	imcs21	calibration	10545315	symptom_230	10545315	0.0006102999999999999	3.387798666022718	not_mentioned		not_mentioned	correct	ok	not_mentioned	released	unavailable
Haiku 5.5	imcs21	calibration	10545315	symptom_231	10545315	0.0006102999999999999	3.387798666022718	not_mentioned		not_mentioned	correct	ok	not_mentioned	released	unavailable
Haiku 5.5	imcs21	calibration	10545315	symptom_232	10545315	0.0006102999999999999	3.387798666022718	not_mentioned		not_mentioned	correct	ok	not_mentioned	released	unavailable
Haiku 5.5	imcs21	calibration	10545315	symptom_233	10545315	0.0006102999999999999	3.387798666022718	not_mentioned		not_mentioned	correct	ok	not_mentioned	released	unavailable
Haiku 5.5	imcs21	calibration	10545315	symptom_234	10545315	0.0006102999999999999	3.387798666022718	not_mentioned		not_mentioned	correct	ok	not_mentioned	released	unavailable
Haiku 5.5	imcs21	calibration	10545315	symptom_235	10545315	0.0006102999999999999	3.387798666022718	not_mentioned		not_mentioned	correct	ok	not_mentioned	released	unavailable
Haiku 5.5	imcs21	calibration	10545315	symptom_236	10545315	0.0006102999999999999	3.387798666022718	not_mentioned		not_mentioned	correct	ok	not_mentioned	released	unavailable
Haiku 5.5	imcs21	calibration	10545315	symptom_237	10545315	0.0006102999999999999	3.387798666022718	not_mentioned		not_mentioned	correct	ok	not_mentioned	released	unavailable
Haiku 5.5	imcs21	calibration	10545315	symptom_238	10545315	0.0006102999999999999	3.387798666022718	not_mentioned		not_mentioned	correct	ok	not_mentioned	released	unavailable
Haiku 5.5	imcs21	calibration	10545315	symptom_239	10545315	0.0006102999999999999	3.387798666022718	not_mentioned		not_mentioned	correct	ok	not_mentioned	released	unavailable
Haiku 5.5	imcs21	calibration	10545315	symptom_240	10545315	0.0006102999999999999	3.387798666022718	not_mentioned		not_mentioned	correct	ok	not_mentioned	released	unavailable
Haiku 5.5	imcs21	calibration	10545315	symptom_241	10545315	0.0006102999999999999	3.387798666022718	not_mentioned		not_mentioned	correct	ok	not_mentioned	released	unavailable
Haiku 5.5	imcs21	calibration	10545315	symptom_242	10545315	0.0006102999999999999	3.387798666022718	not_mentioned		not_mentioned	correct	ok	not_mentioned	released	unavailable
Haiku 5.5	imcs21	calibration	10545315	symptom_243	10545315	0.0006102999999999999	3.387798666022718	not_mentioned		not_mentioned	correct	ok	not_mentioned	released	unavailable
Haiku 5.5	imcs21	calibration	10545315	symptom_244	10545315	0.0006102999999999999	3.387798666022718	not_mentioned		not_mentioned	correct	ok	not_mentioned	released	unavailable
Haiku 5.5	imcs21	calibration	10545315	symptom_245	10545315	0.0006102999999999999	3.387798666022718	not_mentioned		not_mentioned	correct	ok	not_mentioned	released	unavailable
Haiku 5.5	imcs21	calibration	10545315	symptom_246	10545315	0.0006102999999999999	3.387798666022718	not_mentioned		not_mentioned	correct	ok	not_mentioned	released	unavailable
Haiku 5.5	imcs21	calibration	10545315	symptom_247	10545315	0.0006102999999999999	3.387798666022718	not_mentioned		not_mentioned	correct	ok	not_mentioned	released	unavailable
Haiku 5.5	imcs21	calibration	10545315	symptom_248	10545315	0.0006102999999999999	3.387798666022718	not_mentioned		not_mentioned	correct	ok	not_mentioned	released	unavailable
Haiku 5.5	imcs21	calibration	10545315	symptom_249	10545315	0.0006102999999999999	3.387798666022718	not_mentioned		not_mentioned	correct	ok	not_mentioned	released	unavailable
Haiku 5.5	imcs21	calibration	10545315	symptom_250	10545315	0.0006102999999999999	3.387798666022718	not_mentioned		not_mentioned	correct	ok	not_mentioned	released	unavailable
Haiku 5.5	imcs21	calibration	10545315	symptom_251	10545315	0.0006102999999999999	3.387798666022718	not_mentioned		not_mentioned	correct	ok	not_mentioned	released	unavailable
Haiku 5.5	imcs21	calibration	10545315	symptom_252	10545315	0.0006102999999999999	3.387798666022718	not_mentioned		not_mentioned	correct	ok	not_mentioned	released	unavailable
Haiku 5.5	imcs21	calibration	10545315	symptom_253	10545315	0.0006102999999999999	3.387798666022718	not_mentioned		not_mentioned	correct	ok	not_mentioned	released	unavailable
Haiku 5.5	imcs21	calibration	10545315	symptom_254	10545315	0.0006102999999999999	3.387798666022718	not_mentioned		not_mentioned	correct	ok	not_mentioned	released	unavailable
Haiku 5.5	imcs21	calibration	10545315	symptom_255	10545315	0.0006102999999999999	3.387798666022718	not_mentioned		not_mentioned	correct	ok	not_mentioned	released	unavailable
Haiku 5.5	imcs21	calibration	10545315	symptom_256	10545315	0.0006102999999999999	3.387798666022718	not_mentioned		not_mentioned	correct	ok	not_mentioned	released	unavailable
Haiku 5.5	imcs21	calibration	10545315	symptom_257	10545315	0.0006102999999999999	3.387798666022718	not_mentioned		not_mentioned	correct	ok	not_mentioned	released	unavailable
Haiku 5.5	imcs21	calibration	10545315	symptom_258	10545315	0.0006102999999999999	3.387798666022718	not_mentioned		not_mentioned	correct	ok	not_mentioned	released	unavailable
Haiku 5.5	imcs21	calibration	10545315	symptom_259	10545315	0.0006102999999999999	3.387798666022718	not_mentioned		not_mentioned	correct	ok	not_mentioned	released	unavailable
Haiku 5.5	imcs21	calibration	10545315	symptom_260	10545315	0.0006102999999999999	3.387798666022718	not_mentioned		not_mentioned	correct	ok	not_mentioned	released	unavailable
Haiku 5.5	imcs21	calibration	10545315	symptom_261	10545315	0.0006102999999999999	3.387798666022718	not_mentioned		not_mentioned	correct	ok	not_mentioned	released	unavailable
Haiku 5.5	imcs21	calibration	10545315	symptom_262	10545315	0.0006102999999999999	3.387798666022718	not_mentioned		not_mentioned	correct	ok	not_mentioned	released	unavailable
Haiku 5.5	imcs21	calibration	10545315	symptom_263	10545315	0.0006102999999999999	3.387798666022718	not_mentioned		not_mentioned	correct	ok	not_mentioned	released	unavailable
Haiku 5.5	imcs21	calibration	10545315	symptom_264	10545315	0.0006102999999999999	3.387798666022718	not_mentioned		not_mentioned	correct	ok	not_mentioned	released	unavailable
Haiku 5.5	imcs21	calibration	10545315	symptom_265	10545315	0.0006102999999999999	3.387798666022718	not_mentioned		not_mentioned	correct	ok	not_mentioned	released	unavailable
Haiku 5.5	imcs21	calibration	10545315	symptom_266	10545315	0.0006102999999999999	3.387798666022718	not_mentioned		not_mentioned	correct	ok	not_mentioned	released	unavailable
Haiku 5.5	imcs21	calibration	10545315	symptom_267	10545315	0.0006102999999999999	3.387798666022718	not_mentioned		not_mentioned	correct	ok	not_mentioned	released	unavailable
Haiku 5.5	imcs21	calibration	10545315	symptom_268	10545315	0.0006102999999999999	3.387798666022718	not_mentioned		not_mentioned	correct	ok	not_mentioned	released	unavailable
Haiku 5.5	imcs21	calibration	10545315	symptom_269	10545315	0.0006102999999999999	3.387798666022718	not_mentioned		not_mentioned	correct	ok	not_mentioned	released	unavailable
Haiku 5.5	imcs21	calibration	10545315	symptom_270	10545315	0.0006102999999999999	3.387798666022718	not_mentioned		not_mentioned	correct	ok	not_mentioned	released	unavailable
Haiku 5.5	imcs21	calibration	10545315	symptom_271	10545315	0.0006102999999999999	3.387798666022718	not_mentioned		not_mentioned	correct	ok	not_mentioned	released	unavailable
Haiku 5.5	imcs21	calibration	10545315	symptom_272	10545315	0.0006102999999999999	3.387798666022718	not_mentioned		not_mentioned	correct	ok	not_mentioned	released	unavailable
Haiku 5.5	imcs21	calibration	10545315	symptom_273	10545315	0.0006102999999999999	3.387798666022718	not_mentioned		not_mentioned	correct	ok	not_mentioned	released	unavailable
Haiku 5.5	imcs21	calibration	10545315	symptom_274	10545315	0.0006102999999999999	3.387798666022718	not_mentioned		not_mentioned	correct	ok	not_mentioned	released	unavailable
Haiku 5.5	imcs21	calibration	10545315	symptom_275	10545315	0.0006102999999999999	3.387798666022718	not_mentioned		not_mentioned	correct	ok	not_mentioned	released	unavailable
Haiku 5.5	imcs21	calibration	10545315	symptom_276	10545315	0.0006102999999999999	3.387798666022718	not_mentioned		not_mentioned	correct	ok	not_mentioned	released	unavailable
Haiku 5.5	imcs21	calibration	10545315	symptom_277	10545315	0.0006102999999999999	3.387798666022718	not_mentioned		not_mentioned	correct	ok	not_mentioned	released	unavailable
Haiku 5.5	imcs21	calibration	10545315	symptom_278	10545315	0.0006102999999999999	3.387798666022718	not_mentioned		not_mentioned	correct	ok	not_mentioned	released	unavailable
Haiku 5.5	imcs21	calibration	10545315	symptom_279	10545315	0.0006102999999999999	3.387798666022718	not_mentioned		not_mentioned	correct	ok	not_mentioned	released	unavailable
Haiku 5.5	imcs21	calibration	10545315	symptom_280	10545315	0.0006102999999999999	3.387798666022718	not_mentioned		not_mentioned	correct	ok	not_mentioned	released	unavailable
Haiku 5.5	imcs21	calibration	10545315	symptom_281	10545315	0.0006102999999999999	3.387798666022718	not_mentioned		not_mentioned	correct	ok	not_mentioned	released	unavailable
Haiku 5.5	imcs21	calibration	10545315	symptom_282	10545315	0.0006102999999999999	3.387798666022718	not_mentioned		not_mentioned	correct	ok	not_mentioned	released	unavailable
Haiku 5.5	imcs21	calibration	10545315	symptom_283	10545315	0.0006102999999999999	3.387798666022718	not_mentioned		not_mentioned	correct	ok	not_mentioned	released	unavailable
Haiku 5.5	imcs21	calibration	10545315	symptom_284	10545315	0.0006102999999999999	3.387798666022718	not_mentioned		not_mentioned	correct	ok	not_mentioned	released	unavailable
Haiku 5.5	imcs21	calibration	10545315	symptom_285	10545315	0.0006102999999999999	3.387798666022718	not_mentioned		not_mentioned	correct	ok	not_mentioned	released	unavailable
Haiku 5.5	imcs21	calibration	10545315	symptom_286	10545315	0.0006102999999999999	3.387798666022718	not_mentioned		not_mentioned	correct	ok	not_mentioned	released	unavailable
Haiku 5.5	imcs21	calibration	10545315	symptom_287	10545315	0.0006102999999999999	3.387798666022718	not_mentioned		not_mentioned	correct	ok	not_mentioned	released	unavailable
Haiku 5.5	imcs21	calibration	10545315	symptom_288	10545315	0.0006102999999999999	3.387798666022718	not_mentioned		not_mentioned	correct	ok	not_mentioned	released	unavailable
Haiku 5.5	imcs21	calibration	10545315	symptom_289	10545315	0.0006102999999999999	3.387798666022718	not_mentioned		not_mentioned	correct	ok	not_mentioned	released	unavailable
Haiku 5.5	imcs21	calibration	10545315	symptom_290	10545315	0.0006102999999999999	3.387798666022718	not_mentioned		not_mentioned	correct	ok	not_mentioned	released	unavailable
Haiku 5.5	imcs21	calibration	10545315	symptom_291	10545315	0.0006102999999999999	3.387798666022718	not_mentioned		not_mentioned	correct	ok	not_mentioned	released	unavailable
Haiku 5.5	imcs21	calibration	10545315	symptom_292	10545315	0.0006102999999999999	3.387798666022718	not_mentioned		not_mentioned	correct	ok	not_mentioned	released	unavailable
Haiku 5.5	imcs21	calibration	10545315	symptom_293	10545315	0.0006102999999999999	3.387798666022718	not_mentioned		not_mentioned	correct	ok	not_mentioned	released	unavailable
Haiku 5.5	imcs21	calibration	10545315	symptom_294	10545315	0.0006102999999999999	3.387798666022718	not_mentioned		not_mentioned	correct	ok	not_mentioned	released	unavailable
Haiku 5.5	imcs21	calibration	10545315	symptom_295	10545315	0.0006102999999999999	3.387798666022718	not_mentioned		not_mentioned	correct	ok	not_mentioned	released	unavailable
Haiku 5.5	imcs21	calibration	10545315	symptom_296	10545315	0.0006102999999999999	3.387798666022718	not_mentioned		not_mentioned	correct	ok	not_mentioned	released	unavailable
Haiku 5.5	imcs21	calibration	10545315	symptom_297	10545315	0.0006102999999999999	3.387798666022718	not_mentioned		not_mentioned	correct	ok	not_mentioned	released	unavailable
Haiku 5.5	imcs21	calibration	10545315	symptom_298	10545315	0.0006102999999999999	3.387798666022718	not_mentioned		not_mentioned	correct	ok	not_mentioned	released	unavailable
Haiku 5.5	imcs21	calibration	10545315	symptom_299	10545315	0.0006102999999999999	3.387798666022718	not_mentioned		not_mentioned	correct	ok	not_mentioned	released	unavailable
Haiku 5.5	imcs21	calibration	10545315	symptom_300	10545315	0.0006102999999999999	3.387798666022718	not_mentioned		not_mentioned	correct	ok	not_mentioned	released	unavailable
Haiku 5.5	imcs21	calibration	10545315	symptom_301	10545315	0.0006102999999999999	3.387798666022718	not_mentioned		not_mentioned	correct	ok	not_mentioned	released	unavailable
Haiku 5.5	imcs21	calibration	10545315	symptom_302	10545315	0.0006102999999999999	3.387798666022718	not_mentioned		not_mentioned	correct	ok	not_mentioned	released	unavailable
Haiku 5.5	imcs21	calibration	10545315	symptom_303	10545315	0.0006102999999999999	3.387798666022718	not_mentioned		not_mentioned	correct	ok	not_mentioned	released	unavailable
Haiku 5.5	imcs21	calibration	10545315	symptom_304	10545315	0.0006102999999999999	3.387798666022718	not_mentioned		not_mentioned	correct	ok	not_mentioned	released	unavailable
Haiku 5.5	imcs21	calibration	10545315	symptom_305	10545315	0.0006102999999999999	3.387798666022718	not_mentioned		not_mentioned	correct	ok	not_mentioned	released	unavailable
Haiku 5.5	imcs21	calibration	10545315	symptom_306	10545315	0.0006102999999999999	3.387798666022718	not_mentioned		not_mentioned	correct	ok	not_mentioned	released	unavailable
Haiku 5.5	imcs21	calibration	10545315	symptom_307	10545315	0.0006102999999999999	3.387798666022718	not_mentioned		not_mentioned	correct	ok	not_mentioned	released	unavailable
Haiku 5.5	imcs21	calibration	10545315	symptom_308	10545315	0.0006102999999999999	3.387798666022718	not_mentioned		not_mentioned	correct	ok	not_mentioned	released	unavailable
Haiku 5.5	imcs21	calibration	10545315	symptom_309	10545315	0.0006102999999999999	3.387798666022718	not_mentioned		not_mentioned	correct	ok	not_mentioned	released	unavailable
Haiku 5.5	imcs21	calibration	10545315	symptom_310	10545315	0.0006102999999999999	3.387798666022718	not_mentioned		not_mentioned	correct	ok	not_mentioned	released	unavailable
Haiku 5.5	imcs21	calibration	10545315	symptom_311	10545315	0.0006102999999999999	3.387798666022718	not_mentioned		not_mentioned	correct	ok	not_mentioned	released	unavailable
Haiku 5.5	imcs21	calibration	10545315	symptom_312	10545315	0.0006102999999999999	3.387798666022718	not_mentioned		not_mentioned	correct	ok	not_mentioned	released	unavailable
Haiku 5.5	imcs21	calibration	10545315	symptom_313	10545315	0.0006102999999999999	3.387798666022718	not_mentioned		not_mentioned	correct	ok	not_mentioned	released	unavailable
Haiku 5.5	imcs21	calibration	10545315	symptom_314	10545315	0.0006102999999999999	3.387798666022718	not_mentioned		not_mentioned	correct	ok	not_mentioned	released	unavailable
Haiku 5.5	imcs21	calibration	10545315	symptom_315	10545315	0.0006102999999999999	3.387798666022718	not_mentioned		not_mentioned	correct	ok	not_mentioned	released	unavailable
Haiku 5.5	imcs21	calibration	10545315	symptom_316	10545315	0.0006102999999999999	3.387798666022718	not_mentioned		not_mentioned	correct	ok	not_mentioned	released	unavailable
Haiku 5.5	imcs21	calibration	10545315	symptom_317	10545315	0.0006102999999999999	3.387798666022718	not_mentioned		not_mentioned	correct	ok	not_mentioned	released	unavailable
Haiku 5.5	imcs21	calibration	10545315	symptom_318	10545315	0.0006102999999999999	3.387798666022718	not_mentioned		not_mentioned	correct	ok	not_mentioned	released	unavailable
Haiku 5.5	imcs21	calibration	10545315	symptom_319	10545315	0.0006102999999999999	3.387798666022718	not_mentioned		not_mentioned	correct	ok	not_mentioned	released	unavailable
Haiku 5.5	imcs21	calibration	10545315	symptom_320	10545315	0.0006102999999999999	3.387798666022718	not_mentioned		not_mentioned	correct	ok	not_mentioned	released	unavailable
Haiku 5.5	imcs21	calibration	10545315	symptom_321	10545315	0.0006102999999999999	3.387798666022718	not_mentioned		not_mentioned	correct	ok	not_mentioned	released	unavailable
Haiku 5.5	imcs21	calibration	10545315	symptom_322	10545315	0.0006102999999999999	3.387798666022718	not_mentioned		not_mentioned	correct	ok	not_mentioned	released	unavailable
Haiku 5.5	imcs21	calibration	10545315	symptom_323	10545315	0.0006102999999999999	3.387798666022718	not_mentioned		not_mentioned	correct	ok	not_mentioned	released	unavailable
Haiku 5.5	imcs21	calibration	10545315	symptom_324	10545315	0.0006102999999999999	3.387798666022718	not_mentioned		not_mentioned	correct	ok	not_mentioned	released	unavailable
Haiku 5.5	imcs21	calibration	10545315	symptom_325	10545315	0.0006102999999999999	3.387798666022718	not_mentioned		not_mentioned	correct	ok	not_mentioned	released	unavailable
Haiku 5.5	imcs21	calibration	10545315	symptom_326	10545315	0.0006102999999999999	3.387798666022718	not_mentioned		not_mentioned	correct	ok	not_mentioned	released	unavailable
Haiku 5.5	imcs21	calibration	10545315	symptom_327	10545315	0.0006102999999999999	3.387798666022718	not_mentioned		not_mentioned	correct	ok	not_mentioned	released	unavailable
Haiku 5.5	imcs21	calibration	10545315	symptom_328	10545315	0.0006102999999999999	3.387798666022718	not_mentioned		not_mentioned	correct	ok	not_mentioned	released	unavailable
Haiku 5.5	imcs21	calibration	10545315	symptom_329	10545315	0.0006102999999999999	3.387798666022718	not_mentioned		not_mentioned	correct	ok	not_mentioned	released	unavailable
Haiku 5.5	imcs21	calibration	10545315	symptom_330	10545315	0.0006102999999999999	3.387798666022718	not_mentioned		not_mentioned	correct	ok	not_mentioned	released	unavailable
Haiku 5.5	imcs21	calibration	10550390	symptom_000	10550390	0.0008487000000000001	6.620675124926493	not_mentioned		not_mentioned	correct	ok	not_mentioned	released	unavailable
Haiku 5.5	imcs21	calibration	10550390	symptom_001	10550390	0.0008487000000000001	6.620675124926493	not_mentioned		not_mentioned	correct	ok	not_mentioned	released	unavailable
Haiku 5.5	imcs21	calibration	10550390	symptom_002	10550390	0.0008487000000000001	6.620675124926493	not_mentioned		not_mentioned	correct	ok	not_mentioned	released	unavailable
Haiku 5.5	imcs21	calibration	10550390	symptom_003	10550390	0.0008487000000000001	6.620675124926493	not_mentioned		not_mentioned	correct	ok	not_mentioned	released	unavailable
Haiku 5.5	imcs21	calibration	10550390	symptom_004	10550390	0.0008487000000000001	6.620675124926493	not_mentioned		not_mentioned	correct	ok	not_mentioned	released	unavailable
Haiku 5.5	imcs21	calibration	10550390	symptom_005	10550390	0.0008487000000000001	6.620675124926493	not_mentioned		not_mentioned	correct	ok	not_mentioned	released	unavailable
Haiku 5.5	imcs21	calibration	10550390	symptom_006	10550390	0.0008487000000000001	6.620675124926493	not_mentioned		not_mentioned	correct	ok	not_mentioned	released	unavailable
Haiku 5.5	imcs21	calibration	10550390	symptom_007	10550390	0.0008487000000000001	6.620675124926493	not_mentioned		not_mentioned	correct	ok	not_mentioned	released	unavailable
Haiku 5.5	imcs21	calibration	10550390	symptom_008	10550390	0.0008487000000000001	6.620675124926493	not_mentioned		not_mentioned	correct	ok	not_mentioned	released	unavailable
Haiku 5.5	imcs21	calibration	10550390	symptom_009	10550390	0.0008487000000000001	6.620675124926493	not_mentioned		not_mentioned	correct	ok	not_mentioned	released	unavailable
Haiku 5.5	imcs21	calibration	10550390	symptom_010	10550390	0.0008487000000000001	6.620675124926493	not_mentioned		not_mentioned	correct	ok	not_mentioned	released	unavailable
Haiku 5.5	imcs21	calibration	10550390	symptom_011	10550390	0.0008487000000000001	6.620675124926493	not_mentioned		not_mentioned	correct	ok	not_mentioned	released	unavailable
Haiku 5.5	imcs21	calibration	10550390	symptom_012	10550390	0.0008487000000000001	6.620675124926493	not_mentioned		not_mentioned	correct	ok	not_mentioned	released	unavailable
Haiku 5.5	imcs21	calibration	10550390	symptom_013	10550390	0.0008487000000000001	6.620675124926493	not_mentioned		not_mentioned	correct	ok	not_mentioned	released	unavailable
Haiku 5.5	imcs21	calibration	10550390	symptom_014	10550390	0.0008487000000000001	6.620675124926493	not_mentioned		not_mentioned	correct	ok	not_mentioned	released	unavailable
Haiku 5.5	imcs21	calibration	10550390	symptom_015	10550390	0.0008487000000000001	6.620675124926493	not_mentioned		not_mentioned	correct	ok	not_mentioned	released	unavailable
Haiku 5.5	imcs21	calibration	10550390	symptom_016	10550390	0.0008487000000000001	6.620675124926493	not_mentioned		positive	incorrect	ok	positive	released	unavailable
Haiku 5.5	imcs21	calibration	10550390	symptom_017	10550390	0.0008487000000000001	6.620675124926493	not_mentioned		not_mentioned	correct	ok	not_mentioned	released	unavailable
Haiku 5.5	imcs21	calibration	10550390	symptom_018	10550390	0.0008487000000000001	6.620675124926493	not_mentioned		not_mentioned	correct	ok	not_mentioned	released	unavailable
Haiku 5.5	imcs21	calibration	10550390	symptom_019	10550390	0.0008487000000000001	6.620675124926493	not_mentioned		not_mentioned	correct	ok	not_mentioned	released	unavailable
Haiku 5.5	imcs21	calibration	10550390	symptom_020	10550390	0.0008487000000000001	6.620675124926493	not_mentioned		not_mentioned	correct	ok	not_mentioned	released	unavailable
Haiku 5.5	imcs21	calibration	10550390	symptom_021	10550390	0.0008487000000000001	6.620675124926493	not_mentioned		not_mentioned	correct	ok	not_mentioned	released	unavailable
Haiku 5.5	imcs21	calibration	10550390	symptom_022	10550390	0.0008487000000000001	6.620675124926493	not_mentioned		not_mentioned	correct	ok	not_mentioned	released	unavailable
Haiku 5.5	imcs21	calibration	10550390	symptom_023	10550390	0.0008487000000000001	6.620675124926493	not_mentioned		not_mentioned	correct	ok	not_mentioned	released	unavailable
Haiku 5.5	imcs21	calibration	10550390	symptom_024	10550390	0.0008487000000000001	6.620675124926493	not_mentioned		not_mentioned	correct	ok	not_mentioned	released	unavailable
Haiku 5.5	imcs21	calibration	10550390	symptom_025	10550390	0.0008487000000000001	6.620675124926493	not_mentioned		not_mentioned	correct	ok	not_mentioned	released	unavailable
Haiku 5.5	imcs21	calibration	10550390	symptom_026	10550390	0.0008487000000000001	6.620675124926493	not_mentioned		not_mentioned	correct	ok	not_mentioned	released	unavailable
Haiku 5.5	imcs21	calibration	10550390	symptom_027	10550390	0.0008487000000000001	6.620675124926493	not_mentioned		not_mentioned	correct	ok	not_mentioned	released	unavailable
Haiku 5.5	imcs21	calibration	10550390	symptom_028	10550390	0.0008487000000000001	6.620675124926493	not_mentioned		not_mentioned	correct	ok	not_mentioned	released	unavailable
Haiku 5.5	imcs21	calibration	10550390	symptom_029	10550390	0.0008487000000000001	6.620675124926493	not_mentioned		not_mentioned	correct	ok	not_mentioned	released	unavailable
Haiku 5.5	imcs21	calibration	10550390	symptom_030	10550390	0.0008487000000000001	6.620675124926493	positive	0.8	not_mentioned	incorrect	ok	not_mentioned	released	reported_percentage
Haiku 5.5	imcs21	calibration	10550390	symptom_031	10550390	0.0008487000000000001	6.620675124926493	not_mentioned		not_mentioned	correct	ok	not_mentioned	released	unavailable
Haiku 5.5	imcs21	calibration	10550390	symptom_032	10550390	0.0008487000000000001	6.620675124926493	not_mentioned		not_mentioned	correct	ok	not_mentioned	released	unavailable
Haiku 5.5	imcs21	calibration	10550390	symptom_033	10550390	0.0008487000000000001	6.620675124926493	not_mentioned		not_mentioned	correct	ok	not_mentioned	released	unavailable
Haiku 5.5	imcs21	calibration	10550390	symptom_034	10550390	0.0008487000000000001	6.620675124926493	not_mentioned		not_mentioned	correct	ok	not_mentioned	released	unavailable
Haiku 5.5	imcs21	calibration	10550390	symptom_035	10550390	0.0008487000000000001	6.620675124926493	not_mentioned		not_mentioned	correct	ok	not_mentioned	released	unavailable
Haiku 5.5	imcs21	calibration	10550390	symptom_036	10550390	0.0008487000000000001	6.620675124926493	not_mentioned		not_mentioned	correct	ok	not_mentioned	released	unavailable
Haiku 5.5	imcs21	calibration	10550390	symptom_037	10550390	0.0008487000000000001	6.620675124926493	not_mentioned		not_mentioned	correct	ok	not_mentioned	released	unavailable
Haiku 5.5	imcs21	calibration	10550390	symptom_038	10550390	0.0008487000000000001	6.620675124926493	not_mentioned		not_mentioned	correct	ok	not_mentioned	released	unavailable
Haiku 5.5	imcs21	calibration	10550390	symptom_039	10550390	0.0008487000000000001	6.620675124926493	not_mentioned		not_mentioned	correct	ok	not_mentioned	released	unavailable
Haiku 5.5	imcs21	calibration	10550390	symptom_040	10550390	0.0008487000000000001	6.620675124926493	not_mentioned		not_mentioned	correct	ok	not_mentioned	released	unavailable
Haiku 5.5	imcs21	calibration	10550390	symptom_041	10550390	0.0008487000000000001	6.620675124926493	not_mentioned		not_mentioned	correct	ok	not_mentioned	released	unavailable
Haiku 5.5	imcs21	calibration	10550390	symptom_042	10550390	0.0008487000000000001	6.620675124926493	not_mentioned		not_mentioned	correct	ok	not_mentioned	released	unavailable
Haiku 5.5	imcs21	calibration	10550390	symptom_043	10550390	0.0008487000000000001	6.620675124926493	negative	0.7	not_mentioned	incorrect	ok	not_mentioned	released	reported_percentage
Haiku 5.5	imcs21	calibration	10550390	symptom_044	10550390	0.0008487000000000001	6.620675124926493	not_mentioned		not_mentioned	correct	ok	not_mentioned	released	unavailable
Haiku 5.5	imcs21	calibration	10550390	symptom_045	10550390	0.0008487000000000001	6.620675124926493	not_mentioned		not_mentioned	correct	ok	not_mentioned	released	unavailable
Haiku 5.5	imcs21	calibration	10550390	symptom_046	10550390	0.0008487000000000001	6.620675124926493	not_mentioned		not_mentioned	correct	ok	not_mentioned	released	unavailable
Haiku 5.5	imcs21	calibration	10550390	symptom_047	10550390	0.0008487000000000001	6.620675124926493	not_mentioned		not_mentioned	correct	ok	not_mentioned	released	unavailable
Haiku 5.5	imcs21	calibration	10550390	symptom_048	10550390	0.0008487000000000001	6.620675124926493	not_mentioned		not_mentioned	correct	ok	not_mentioned	released	unavailable
Haiku 5.5	imcs21	calibration	10550390	symptom_049	10550390	0.0008487000000000001	6.620675124926493	not_mentioned		not_mentioned	correct	ok	not_mentioned	released	unavailable
Haiku 5.5	imcs21	calibration	10550390	symptom_050	10550390	0.0008487000000000001	6.620675124926493	not_mentioned		not_mentioned	correct	ok	not_mentioned	released	unavailable
Haiku 5.5	imcs21	calibration	10550390	symptom_051	10550390	0.0008487000000000001	6.620675124926493	not_mentioned		not_mentioned	correct	ok	not_mentioned	released	unavailable
Haiku 5.5	imcs21	calibration	10550390	symptom_052	10550390	0.0008487000000000001	6.620675124926493	uncertain	0.55	negative	incorrect	ok	negative	released	reported_percentage
Haiku 5.5	imcs21	calibration	10550390	symptom_053	10550390	0.0008487000000000001	6.620675124926493	not_mentioned		not_mentioned	correct	ok	not_mentioned	released	unavailable
Haiku 5.5	imcs21	calibration	10550390	symptom_054	10550390	0.0008487000000000001	6.620675124926493	not_mentioned		not_mentioned	correct	ok	not_mentioned	released	unavailable
Haiku 5.5	imcs21	calibration	10550390	symptom_055	10550390	0.0008487000000000001	6.620675124926493	not_mentioned		not_mentioned	correct	ok	not_mentioned	released	unavailable
Haiku 5.5	imcs21	calibration	10550390	symptom_056	10550390	0.0008487000000000001	6.620675124926493	not_mentioned		not_mentioned	correct	ok	not_mentioned	released	unavailable
Haiku 5.5	imcs21	calibration	10550390	symptom_057	10550390	0.0008487000000000001	6.620675124926493	not_mentioned		not_mentioned	correct	ok	not_mentioned	released	unavailable
Haiku 5.5	imcs21	calibration	10550390	symptom_058	10550390	0.0008487000000000001	6.620675124926493	not_mentioned		not_mentioned	correct	ok	not_mentioned	released	unavailable
Haiku 5.5	imcs21	calibration	10550390	symptom_059	10550390	0.0008487000000000001	6.620675124926493	not_mentioned		not_mentioned	correct	ok	not_mentioned	released	unavailable
Haiku 5.5	imcs21	calibration	10550390	symptom_060	10550390	0.0008487000000000001	6.620675124926493	not_mentioned		not_mentioned	correct	ok	not_mentioned	released	unavailable
Haiku 5.5	imcs21	calibration	10550390	symptom_061	10550390	0.0008487000000000001	6.620675124926493	not_mentioned		not_mentioned	correct	ok	not_mentioned	released	unavailable
Haiku 5.5	imcs21	calibration	10550390	symptom_062	10550390	0.0008487000000000001	6.620675124926493	not_mentioned		not_mentioned	correct	ok	not_mentioned	released	unavailable
Haiku 5.5	imcs21	calibration	10550390	symptom_063	10550390	0.0008487000000000001	6.620675124926493	not_mentioned		not_mentioned	correct	ok	not_mentioned	released	unavailable
Haiku 5.5	imcs21	calibration	10550390	symptom_064	10550390	0.0008487000000000001	6.620675124926493	not_mentioned		not_mentioned	correct	ok	not_mentioned	released	unavailable
Haiku 5.5	imcs21	calibration	10550390	symptom_065	10550390	0.0008487000000000001	6.620675124926493	not_mentioned		not_mentioned	correct	ok	not_mentioned	released	unavailable
Haiku 5.5	imcs21	calibration	10550390	symptom_066	10550390	0.0008487000000000001	6.620675124926493	not_mentioned		not_mentioned	correct	ok	not_mentioned	released	unavailable
Haiku 5.5	imcs21	calibration	10550390	symptom_067	10550390	0.0008487000000000001	6.620675124926493	not_mentioned		not_mentioned	correct	ok	not_mentioned	released	unavailable
Haiku 5.5	imcs21	calibration	10550390	symptom_068	10550390	0.0008487000000000001	6.620675124926493	not_mentioned		not_mentioned	correct	ok	not_mentioned	released	unavailable
Haiku 5.5	imcs21	calibration	10550390	symptom_069	10550390	0.0008487000000000001	6.620675124926493	not_mentioned		not_mentioned	correct	ok	not_mentioned	released	unavailable
Haiku 5.5	imcs21	calibration	10550390	symptom_070	10550390	0.0008487000000000001	6.620675124926493	not_mentioned		not_mentioned	correct	ok	not_mentioned	released	unavailable
Haiku 5.5	imcs21	calibration	10550390	symptom_071	10550390	0.0008487000000000001	6.620675124926493	not_mentioned		not_mentioned	correct	ok	not_mentioned	released	unavailable
Haiku 5.5	imcs21	calibration	10550390	symptom_072	10550390	0.0008487000000000001	6.620675124926493	not_mentioned		not_mentioned	correct	ok	not_mentioned	released	unavailable
Haiku 5.5	imcs21	calibration	10550390	symptom_073	10550390	0.0008487000000000001	6.620675124926493	not_mentioned		not_mentioned	correct	ok	not_mentioned	released	unavailable
Haiku 5.5	imcs21	calibration	10550390	symptom_074	10550390	0.0008487000000000001	6.620675124926493	not_mentioned		not_mentioned	correct	ok	not_mentioned	released	unavailable
Haiku 5.5	imcs21	calibration	10550390	symptom_075	10550390	0.0008487000000000001	6.620675124926493	not_mentioned		not_mentioned	correct	ok	not_mentioned	released	unavailable
Haiku 5.5	imcs21	calibration	10550390	symptom_076	10550390	0.0008487000000000001	6.620675124926493	not_mentioned		not_mentioned	correct	ok	not_mentioned	released	unavailable
Haiku 5.5	imcs21	calibration	10550390	symptom_077	10550390	0.0008487000000000001	6.620675124926493	not_mentioned		not_mentioned	correct	ok	not_mentioned	released	unavailable
Haiku 5.5	imcs21	calibration	10550390	symptom_078	10550390	0.0008487000000000001	6.620675124926493	not_mentioned		not_mentioned	correct	ok	not_mentioned	released	unavailable
Haiku 5.5	imcs21	calibration	10550390	symptom_079	10550390	0.0008487000000000001	6.620675124926493	not_mentioned		not_mentioned	correct	ok	not_mentioned	released	unavailable
Haiku 5.5	imcs21	calibration	10550390	symptom_080	10550390	0.0008487000000000001	6.620675124926493	not_mentioned		not_mentioned	correct	ok	not_mentioned	released	unavailable
Haiku 5.5	imcs21	calibration	10550390	symptom_081	10550390	0.0008487000000000001	6.620675124926493	not_mentioned		not_mentioned	correct	ok	not_mentioned	released	unavailable
Haiku 5.5	imcs21	calibration	10550390	symptom_082	10550390	0.0008487000000000001	6.620675124926493	not_mentioned		not_mentioned	correct	ok	not_mentioned	released	unavailable
Haiku 5.5	imcs21	calibration	10550390	symptom_083	10550390	0.0008487000000000001	6.620675124926493	not_mentioned		not_mentioned	correct	ok	not_mentioned	released	unavailable
Haiku 5.5	imcs21	calibration	10550390	symptom_084	10550390	0.0008487000000000001	6.620675124926493	not_mentioned		not_mentioned	correct	ok	not_mentioned	released	unavailable
Haiku 5.5	imcs21	calibration	10550390	symptom_085	10550390	0.0008487000000000001	6.620675124926493	not_mentioned		not_mentioned	correct	ok	not_mentioned	released	unavailable
Haiku 5.5	imcs21	calibration	10550390	symptom_086	10550390	0.0008487000000000001	6.620675124926493	not_mentioned		not_mentioned	correct	ok	not_mentioned	released	unavailable
Haiku 5.5	imcs21	calibration	10550390	symptom_087	10550390	0.0008487000000000001	6.620675124926493	positive	0.9	not_mentioned	incorrect	ok	not_mentioned	released	reported_percentage
Haiku 5.5	imcs21	calibration	10550390	symptom_088	10550390	0.0008487000000000001	6.620675124926493	positive	0.95	not_mentioned	incorrect	ok	not_mentioned	released	reported_percentage
Haiku 5.5	imcs21	calibration	10550390	symptom_089	10550390	0.0008487000000000001	6.620675124926493	not_mentioned		not_mentioned	correct	ok	not_mentioned	released	unavailable
Haiku 5.5	imcs21	calibration	10550390	symptom_090	10550390	0.0008487000000000001	6.620675124926493	not_mentioned		not_mentioned	correct	ok	not_mentioned	released	unavailable
Haiku 5.5	imcs21	calibration	10550390	symptom_091	10550390	0.0008487000000000001	6.620675124926493	not_mentioned		not_mentioned	correct	ok	not_mentioned	released	unavailable
Haiku 5.5	imcs21	calibration	10550390	symptom_092	10550390	0.0008487000000000001	6.620675124926493	not_mentioned		not_mentioned	correct	ok	not_mentioned	released	unavailable
Haiku 5.5	imcs21	calibration	10550390	symptom_093	10550390	0.0008487000000000001	6.620675124926493	not_mentioned		not_mentioned	correct	ok	not_mentioned	released	unavailable
Haiku 5.5	imcs21	calibration	10550390	symptom_094	10550390	0.0008487000000000001	6.620675124926493	not_mentioned		not_mentioned	correct	ok	not_mentioned	released	unavailable
Haiku 5.5	imcs21	calibration	10550390	symptom_095	10550390	0.0008487000000000001	6.620675124926493	not_mentioned		not_mentioned	correct	ok	not_mentioned	released	unavailable
Haiku 5.5	imcs21	calibration	10550390	symptom_096	10550390	0.0008487000000000001	6.620675124926493	not_mentioned		not_mentioned	correct	ok	not_mentioned	released	unavailable
Haiku 5.5	imcs21	calibration	10550390	symptom_097	10550390	0.0008487000000000001	6.620675124926493	not_mentioned		not_mentioned	correct	ok	not_mentioned	released	unavailable
Haiku 5.5	imcs21	calibration	10550390	symptom_098	10550390	0.0008487000000000001	6.620675124926493	not_mentioned		not_mentioned	correct	ok	not_mentioned	released	unavailable
Haiku 5.5	imcs21	calibration	10550390	symptom_099	10550390	0.0008487000000000001	6.620675124926493	not_mentioned		not_mentioned	correct	ok	not_mentioned	released	unavailable
Haiku 5.5	imcs21	calibration	10550390	symptom_100	10550390	0.0008487000000000001	6.620675124926493	not_mentioned		not_mentioned	correct	ok	not_mentioned	released	unavailable
Haiku 5.5	imcs21	calibration	10550390	symptom_101	10550390	0.0008487000000000001	6.620675124926493	not_mentioned		not_mentioned	correct	ok	not_mentioned	released	unavailable
Haiku 5.5	imcs21	calibration	10550390	symptom_102	10550390	0.0008487000000000001	6.620675124926493	not_mentioned		not_mentioned	correct	ok	not_mentioned	released	unavailable
Haiku 5.5	imcs21	calibration	10550390	symptom_103	10550390	0.0008487000000000001	6.620675124926493	not_mentioned		not_mentioned	correct	ok	not_mentioned	released	unavailable
Haiku 5.5	imcs21	calibration	10550390	symptom_104	10550390	0.0008487000000000001	6.620675124926493	not_mentioned		not_mentioned	correct	ok	not_mentioned	released	unavailable
Haiku 5.5	imcs21	calibration	10550390	symptom_105	10550390	0.0008487000000000001	6.620675124926493	not_mentioned		not_mentioned	correct	ok	not_mentioned	released	unavailable
Haiku 5.5	imcs21	calibration	10550390	symptom_106	10550390	0.0008487000000000001	6.620675124926493	not_mentioned		not_mentioned	correct	ok	not_mentioned	released	unavailable
Haiku 5.5	imcs21	calibration	10550390	symptom_107	10550390	0.0008487000000000001	6.620675124926493	uncertain	0.7	not_mentioned	incorrect	ok	not_mentioned	released	reported_percentage
Haiku 5.5	imcs21	calibration	10550390	symptom_108	10550390	0.0008487000000000001	6.620675124926493	not_mentioned		not_mentioned	correct	ok	not_mentioned	released	unavailable
Haiku 5.5	imcs21	calibration	10550390	symptom_109	10550390	0.0008487000000000001	6.620675124926493	not_mentioned		not_mentioned	correct	ok	not_mentioned	released	unavailable
Haiku 5.5	imcs21	calibration	10550390	symptom_110	10550390	0.0008487000000000001	6.620675124926493	not_mentioned		not_mentioned	correct	ok	not_mentioned	released	unavailable
Haiku 5.5	imcs21	calibration	10550390	symptom_111	10550390	0.0008487000000000001	6.620675124926493	not_mentioned		not_mentioned	correct	ok	not_mentioned	released	unavailable
Haiku 5.5	imcs21	calibration	10550390	symptom_112	10550390	0.0008487000000000001	6.620675124926493	not_mentioned		not_mentioned	correct	ok	not_mentioned	released	unavailable
Haiku 5.5	imcs21	calibration	10550390	symptom_113	10550390	0.0008487000000000001	6.620675124926493	not_mentioned		not_mentioned	correct	ok	not_mentioned	released	unavailable
Haiku 5.5	imcs21	calibration	10550390	symptom_114	10550390	0.0008487000000000001	6.620675124926493	not_mentioned		not_mentioned	correct	ok	not_mentioned	released	unavailable
Haiku 5.5	imcs21	calibration	10550390	symptom_115	10550390	0.0008487000000000001	6.620675124926493	not_mentioned		not_mentioned	correct	ok	not_mentioned	released	unavailable
Haiku 5.5	imcs21	calibration	10550390	symptom_116	10550390	0.0008487000000000001	6.620675124926493	not_mentioned		not_mentioned	correct	ok	not_mentioned	released	unavailable
Haiku 5.5	imcs21	calibration	10550390	symptom_117	10550390	0.0008487000000000001	6.620675124926493	not_mentioned		not_mentioned	correct	ok	not_mentioned	released	unavailable
Haiku 5.5	imcs21	calibration	10550390	symptom_118	10550390	0.0008487000000000001	6.620675124926493	not_mentioned		not_mentioned	correct	ok	not_mentioned	released	unavailable
Haiku 5.5	imcs21	calibration	10550390	symptom_119	10550390	0.0008487000000000001	6.620675124926493	not_mentioned		not_mentioned	correct	ok	not_mentioned	released	unavailable
Haiku 5.5	imcs21	calibration	10550390	symptom_120	10550390	0.0008487000000000001	6.620675124926493	not_mentioned		not_mentioned	correct	ok	not_mentioned	released	unavailable
Haiku 5.5	imcs21	calibration	10550390	symptom_121	10550390	0.0008487000000000001	6.620675124926493	not_mentioned		not_mentioned	correct	ok	not_mentioned	released	unavailable
Haiku 5.5	imcs21	calibration	10550390	symptom_122	10550390	0.0008487000000000001	6.620675124926493	not_mentioned		not_mentioned	correct	ok	not_mentioned	released	unavailable
Haiku 5.5	imcs21	calibration	10550390	symptom_123	10550390	0.0008487000000000001	6.620675124926493	not_mentioned		not_mentioned	correct	ok	not_mentioned	released	unavailable
Haiku 5.5	imcs21	calibration	10550390	symptom_124	10550390	0.0008487000000000001	6.620675124926493	not_mentioned		not_mentioned	correct	ok	not_mentioned	released	unavailable
Haiku 5.5	imcs21	calibration	10550390	symptom_125	10550390	0.0008487000000000001	6.620675124926493	not_mentioned		not_mentioned	correct	ok	not_mentioned	released	unavailable
Haiku 5.5	imcs21	calibration	10550390	symptom_126	10550390	0.0008487000000000001	6.620675124926493	not_mentioned		not_mentioned	correct	ok	not_mentioned	released	unavailable
Haiku 5.5	imcs21	calibration	10550390	symptom_127	10550390	0.0008487000000000001	6.620675124926493	not_mentioned		not_mentioned	correct	ok	not_mentioned	released	unavailable
Haiku 5.5	imcs21	calibration	10550390	symptom_128	10550390	0.0008487000000000001	6.620675124926493	not_mentioned		not_mentioned	correct	ok	not_mentioned	released	unavailable
Haiku 5.5	imcs21	calibration	10550390	symptom_129	10550390	0.0008487000000000001	6.620675124926493	not_mentioned		not_mentioned	correct	ok	not_mentioned	released	unavailable
Haiku 5.5	imcs21	calibration	10550390	symptom_130	10550390	0.0008487000000000001	6.620675124926493	not_mentioned		not_mentioned	correct	ok	not_mentioned	released	unavailable
Haiku 5.5	imcs21	calibration	10550390	symptom_131	10550390	0.0008487000000000001	6.620675124926493	not_mentioned		not_mentioned	correct	ok	not_mentioned	released	unavailable
Haiku 5.5	imcs21	calibration	10550390	symptom_132	10550390	0.0008487000000000001	6.620675124926493	not_mentioned		not_mentioned	correct	ok	not_mentioned	released	unavailable
Haiku 5.5	imcs21	calibration	10550390	symptom_133	10550390	0.0008487000000000001	6.620675124926493	not_mentioned		not_mentioned	correct	ok	not_mentioned	released	unavailable
Haiku 5.5	imcs21	calibration	10550390	symptom_134	10550390	0.0008487000000000001	6.620675124926493	not_mentioned		not_mentioned	correct	ok	not_mentioned	released	unavailable
Haiku 5.5	imcs21	calibration	10550390	symptom_135	10550390	0.0008487000000000001	6.620675124926493	not_mentioned		not_mentioned	correct	ok	not_mentioned	released	unavailable
Haiku 5.5	imcs21	calibration	10550390	symptom_136	10550390	0.0008487000000000001	6.620675124926493	not_mentioned		not_mentioned	correct	ok	not_mentioned	released	unavailable
Haiku 5.5	imcs21	calibration	10550390	symptom_137	10550390	0.0008487000000000001	6.620675124926493	not_mentioned		not_mentioned	correct	ok	not_mentioned	released	unavailable
Haiku 5.5	imcs21	calibration	10550390	symptom_138	10550390	0.0008487000000000001	6.620675124926493	not_mentioned		not_mentioned	correct	ok	not_mentioned	released	unavailable
Haiku 5.5	imcs21	calibration	10550390	symptom_139	10550390	0.0008487000000000001	6.620675124926493	not_mentioned		not_mentioned	correct	ok	not_mentioned	released	unavailable
Haiku 5.5	imcs21	calibration	10550390	symptom_140	10550390	0.0008487000000000001	6.620675124926493	not_mentioned		not_mentioned	correct	ok	not_mentioned	released	unavailable
Haiku 5.5	imcs21	calibration	10550390	symptom_141	10550390	0.0008487000000000001	6.620675124926493	not_mentioned		not_mentioned	correct	ok	not_mentioned	released	unavailable
Haiku 5.5	imcs21	calibration	10550390	symptom_142	10550390	0.0008487000000000001	6.620675124926493	not_mentioned		not_mentioned	correct	ok	not_mentioned	released	unavailable
Haiku 5.5	imcs21	calibration	10550390	symptom_143	10550390	0.0008487000000000001	6.620675124926493	not_mentioned		not_mentioned	correct	ok	not_mentioned	released	unavailable
Haiku 5.5	imcs21	calibration	10550390	symptom_144	10550390	0.0008487000000000001	6.620675124926493	not_mentioned		not_mentioned	correct	ok	not_mentioned	released	unavailable
Haiku 5.5	imcs21	calibration	10550390	symptom_145	10550390	0.0008487000000000001	6.620675124926493	not_mentioned		not_mentioned	correct	ok	not_mentioned	released	unavailable
Haiku 5.5	imcs21	calibration	10550390	symptom_146	10550390	0.0008487000000000001	6.620675124926493	not_mentioned		not_mentioned	correct	ok	not_mentioned	released	unavailable
Haiku 5.5	imcs21	calibration	10550390	symptom_147	10550390	0.0008487000000000001	6.620675124926493	not_mentioned		not_mentioned	correct	ok	not_mentioned	released	unavailable
Haiku 5.5	imcs21	calibration	10550390	symptom_148	10550390	0.0008487000000000001	6.620675124926493	not_mentioned		not_mentioned	correct	ok	not_mentioned	released	unavailable
Haiku 5.5	imcs21	calibration	10550390	symptom_149	10550390	0.0008487000000000001	6.620675124926493	not_mentioned		not_mentioned	correct	ok	not_mentioned	released	unavailable
Haiku 5.5	imcs21	calibration	10550390	symptom_150	10550390	0.0008487000000000001	6.620675124926493	not_mentioned		not_mentioned	correct	ok	not_mentioned	released	unavailable
Haiku 5.5	imcs21	calibration	10550390	symptom_151	10550390	0.0008487000000000001	6.620675124926493	not_mentioned		not_mentioned	correct	ok	not_mentioned	released	unavailable
Haiku 5.5	imcs21	calibration	10550390	symptom_152	10550390	0.0008487000000000001	6.620675124926493	not_mentioned		not_mentioned	correct	ok	not_mentioned	released	unavailable
Haiku 5.5	imcs21	calibration	10550390	symptom_153	10550390	0.0008487000000000001	6.620675124926493	not_mentioned		not_mentioned	correct	ok	not_mentioned	released	unavailable
Haiku 5.5	imcs21	calibration	10550390	symptom_154	10550390	0.0008487000000000001	6.620675124926493	not_mentioned		not_mentioned	correct	ok	not_mentioned	released	unavailable
Haiku 5.5	imcs21	calibration	10550390	symptom_155	10550390	0.0008487000000000001	6.620675124926493	not_mentioned		not_mentioned	correct	ok	not_mentioned	released	unavailable
Haiku 5.5	imcs21	calibration	10550390	symptom_156	10550390	0.0008487000000000001	6.620675124926493	not_mentioned		not_mentioned	correct	ok	not_mentioned	released	unavailable
Haiku 5.5	imcs21	calibration	10550390	symptom_157	10550390	0.0008487000000000001	6.620675124926493	not_mentioned		not_mentioned	correct	ok	not_mentioned	released	unavailable
Haiku 5.5	imcs21	calibration	10550390	symptom_158	10550390	0.0008487000000000001	6.620675124926493	not_mentioned		not_mentioned	correct	ok	not_mentioned	released	unavailable
Haiku 5.5	imcs21	calibration	10550390	symptom_159	10550390	0.0008487000000000001	6.620675124926493	not_mentioned		not_mentioned	correct	ok	not_mentioned	released	unavailable
Haiku 5.5	imcs21	calibration	10550390	symptom_160	10550390	0.0008487000000000001	6.620675124926493	not_mentioned		not_mentioned	correct	ok	not_mentioned	released	unavailable
Haiku 5.5	imcs21	calibration	10550390	symptom_161	10550390	0.0008487000000000001	6.620675124926493	not_mentioned		not_mentioned	correct	ok	not_mentioned	released	unavailable
Haiku 5.5	imcs21	calibration	10550390	symptom_162	10550390	0.0008487000000000001	6.620675124926493	not_mentioned		not_mentioned	correct	ok	not_mentioned	released	unavailable
Haiku 5.5	imcs21	calibration	10550390	symptom_163	10550390	0.0008487000000000001	6.620675124926493	not_mentioned		not_mentioned	correct	ok	not_mentioned	released	unavailable
Haiku 5.5	imcs21	calibration	10550390	symptom_164	10550390	0.0008487000000000001	6.620675124926493	not_mentioned		not_mentioned	correct	ok	not_mentioned	released	unavailable
Haiku 5.5	imcs21	calibration	10550390	symptom_165	10550390	0.0008487000000000001	6.620675124926493	not_mentioned		not_mentioned	correct	ok	not_mentioned	released	unavailable
Haiku 5.5	imcs21	calibration	10550390	symptom_166	10550390	0.0008487000000000001	6.620675124926493	not_mentioned		not_mentioned	correct	ok	not_mentioned	released	unavailable
Haiku 5.5	imcs21	calibration	10550390	symptom_167	10550390	0.0008487000000000001	6.620675124926493	not_mentioned		not_mentioned	correct	ok	not_mentioned	released	unavailable
Haiku 5.5	imcs21	calibration	10550390	symptom_168	10550390	0.0008487000000000001	6.620675124926493	not_mentioned		not_mentioned	correct	ok	not_mentioned	released	unavailable
Haiku 5.5	imcs21	calibration	10550390	symptom_169	10550390	0.0008487000000000001	6.620675124926493	not_mentioned		not_mentioned	correct	ok	not_mentioned	released	unavailable
Haiku 5.5	imcs21	calibration	10550390	symptom_170	10550390	0.0008487000000000001	6.620675124926493	not_mentioned		not_mentioned	correct	ok	not_mentioned	released	unavailable
Haiku 5.5	imcs21	calibration	10550390	symptom_171	10550390	0.0008487000000000001	6.620675124926493	not_mentioned		not_mentioned	correct	ok	not_mentioned	released	unavailable
Haiku 5.5	imcs21	calibration	10550390	symptom_172	10550390	0.0008487000000000001	6.620675124926493	not_mentioned		not_mentioned	correct	ok	not_mentioned	released	unavailable
Haiku 5.5	imcs21	calibration	10550390	symptom_173	10550390	0.0008487000000000001	6.620675124926493	not_mentioned		not_mentioned	correct	ok	not_mentioned	released	unavailable
Haiku 5.5	imcs21	calibration	10550390	symptom_174	10550390	0.0008487000000000001	6.620675124926493	not_mentioned		not_mentioned	correct	ok	not_mentioned	released	unavailable
Haiku 5.5	imcs21	calibration	10550390	symptom_175	10550390	0.0008487000000000001	6.620675124926493	not_mentioned		not_mentioned	correct	ok	not_mentioned	released	unavailable
Haiku 5.5	imcs21	calibration	10550390	symptom_176	10550390	0.0008487000000000001	6.620675124926493	not_mentioned		not_mentioned	correct	ok	not_mentioned	released	unavailable
Haiku 5.5	imcs21	calibration	10550390	symptom_177	10550390	0.0008487000000000001	6.620675124926493	not_mentioned		not_mentioned	correct	ok	not_mentioned	released	unavailable
Haiku 5.5	imcs21	calibration	10550390	symptom_178	10550390	0.0008487000000000001	6.620675124926493	not_mentioned		not_mentioned	correct	ok	not_mentioned	released	unavailable
Haiku 5.5	imcs21	calibration	10550390	symptom_179	10550390	0.0008487000000000001	6.620675124926493	not_mentioned		not_mentioned	correct	ok	not_mentioned	released	unavailable
Haiku 5.5	imcs21	calibration	10550390	symptom_180	10550390	0.0008487000000000001	6.620675124926493	not_mentioned		not_mentioned	correct	ok	not_mentioned	released	unavailable
Haiku 5.5	imcs21	calibration	10550390	symptom_181	10550390	0.0008487000000000001	6.620675124926493	not_mentioned		not_mentioned	correct	ok	not_mentioned	released	unavailable
Haiku 5.5	imcs21	calibration	10550390	symptom_182	10550390	0.0008487000000000001	6.620675124926493	not_mentioned		not_mentioned	correct	ok	not_mentioned	released	unavailable
Haiku 5.5	imcs21	calibration	10550390	symptom_183	10550390	0.0008487000000000001	6.620675124926493	not_mentioned		not_mentioned	correct	ok	not_mentioned	released	unavailable
Haiku 5.5	imcs21	calibration	10550390	symptom_184	10550390	0.0008487000000000001	6.620675124926493	not_mentioned		not_mentioned	correct	ok	not_mentioned	released	unavailable
Haiku 5.5	imcs21	calibration	10550390	symptom_185	10550390	0.0008487000000000001	6.620675124926493	not_mentioned		not_mentioned	correct	ok	not_mentioned	released	unavailable
Haiku 5.5	imcs21	calibration	10550390	symptom_186	10550390	0.0008487000000000001	6.620675124926493	not_mentioned		not_mentioned	correct	ok	not_mentioned	released	unavailable
Haiku 5.5	imcs21	calibration	10550390	symptom_187	10550390	0.0008487000000000001	6.620675124926493	not_mentioned		not_mentioned	correct	ok	not_mentioned	released	unavailable
Haiku 5.5	imcs21	calibration	10550390	symptom_188	10550390	0.0008487000000000001	6.620675124926493	not_mentioned		not_mentioned	correct	ok	not_mentioned	released	unavailable
Haiku 5.5	imcs21	calibration	10550390	symptom_189	10550390	0.0008487000000000001	6.620675124926493	not_mentioned		not_mentioned	correct	ok	not_mentioned	released	unavailable
Haiku 5.5	imcs21	calibration	10550390	symptom_190	10550390	0.0008487000000000001	6.620675124926493	not_mentioned		not_mentioned	correct	ok	not_mentioned	released	unavailable
Haiku 5.5	imcs21	calibration	10550390	symptom_191	10550390	0.0008487000000000001	6.620675124926493	not_mentioned		not_mentioned	correct	ok	not_mentioned	released	unavailable
Haiku 5.5	imcs21	calibration	10550390	symptom_192	10550390	0.0008487000000000001	6.620675124926493	not_mentioned		not_mentioned	correct	ok	not_mentioned	released	unavailable
Haiku 5.5	imcs21	calibration	10550390	symptom_193	10550390	0.0008487000000000001	6.620675124926493	not_mentioned		not_mentioned	correct	ok	not_mentioned	released	unavailable
Haiku 5.5	imcs21	calibration	10550390	symptom_194	10550390	0.0008487000000000001	6.620675124926493	not_mentioned		not_mentioned	correct	ok	not_mentioned	released	unavailable
Haiku 5.5	imcs21	calibration	10550390	symptom_195	10550390	0.0008487000000000001	6.620675124926493	not_mentioned		not_mentioned	correct	ok	not_mentioned	released	unavailable
Haiku 5.5	imcs21	calibration	10550390	symptom_196	10550390	0.0008487000000000001	6.620675124926493	not_mentioned		not_mentioned	correct	ok	not_mentioned	released	unavailable
Haiku 5.5	imcs21	calibration	10550390	symptom_197	10550390	0.0008487000000000001	6.620675124926493	not_mentioned		not_mentioned	correct	ok	not_mentioned	released	unavailable
Haiku 5.5	imcs21	calibration	10550390	symptom_198	10550390	0.0008487000000000001	6.620675124926493	not_mentioned		not_mentioned	correct	ok	not_mentioned	released	unavailable
Haiku 5.5	imcs21	calibration	10550390	symptom_199	10550390	0.0008487000000000001	6.620675124926493	not_mentioned		not_mentioned	correct	ok	not_mentioned	released	unavailable
Haiku 5.5	imcs21	calibration	10550390	symptom_200	10550390	0.0008487000000000001	6.620675124926493	not_mentioned		not_mentioned	correct	ok	not_mentioned	released	unavailable
Haiku 5.5	imcs21	calibration	10550390	symptom_201	10550390	0.0008487000000000001	6.620675124926493	not_mentioned		not_mentioned	correct	ok	not_mentioned	released	unavailable
Haiku 5.5	imcs21	calibration	10550390	symptom_202	10550390	0.0008487000000000001	6.620675124926493	not_mentioned		not_mentioned	correct	ok	not_mentioned	released	unavailable
Haiku 5.5	imcs21	calibration	10550390	symptom_203	10550390	0.0008487000000000001	6.620675124926493	not_mentioned		not_mentioned	correct	ok	not_mentioned	released	unavailable
Haiku 5.5	imcs21	calibration	10550390	symptom_204	10550390	0.0008487000000000001	6.620675124926493	not_mentioned		not_mentioned	correct	ok	not_mentioned	released	unavailable
Haiku 5.5	imcs21	calibration	10550390	symptom_205	10550390	0.0008487000000000001	6.620675124926493	not_mentioned		not_mentioned	correct	ok	not_mentioned	released	unavailable
Haiku 5.5	imcs21	calibration	10550390	symptom_206	10550390	0.0008487000000000001	6.620675124926493	not_mentioned		not_mentioned	correct	ok	not_mentioned	released	unavailable
Haiku 5.5	imcs21	calibration	10550390	symptom_207	10550390	0.0008487000000000001	6.620675124926493	not_mentioned		not_mentioned	correct	ok	not_mentioned	released	unavailable
Haiku 5.5	imcs21	calibration	10550390	symptom_208	10550390	0.0008487000000000001	6.620675124926493	not_mentioned		not_mentioned	correct	ok	not_mentioned	released	unavailable
Haiku 5.5	imcs21	calibration	10550390	symptom_209	10550390	0.0008487000000000001	6.620675124926493	not_mentioned		not_mentioned	correct	ok	not_mentioned	released	unavailable
Haiku 5.5	imcs21	calibration	10550390	symptom_210	10550390	0.0008487000000000001	6.620675124926493	not_mentioned		not_mentioned	correct	ok	not_mentioned	released	unavailable
Haiku 5.5	imcs21	calibration	10550390	symptom_211	10550390	0.0008487000000000001	6.620675124926493	not_mentioned		not_mentioned	correct	ok	not_mentioned	released	unavailable
Haiku 5.5	imcs21	calibration	10550390	symptom_212	10550390	0.0008487000000000001	6.620675124926493	not_mentioned		not_mentioned	correct	ok	not_mentioned	released	unavailable
Haiku 5.5	imcs21	calibration	10550390	symptom_213	10550390	0.0008487000000000001	6.620675124926493	not_mentioned		not_mentioned	correct	ok	not_mentioned	released	unavailable
Haiku 5.5	imcs21	calibration	10550390	symptom_214	10550390	0.0008487000000000001	6.620675124926493	not_mentioned		not_mentioned	correct	ok	not_mentioned	released	unavailable
Haiku 5.5	imcs21	calibration	10550390	symptom_215	10550390	0.0008487000000000001	6.620675124926493	not_mentioned		not_mentioned	correct	ok	not_mentioned	released	unavailable
Haiku 5.5	imcs21	calibration	10550390	symptom_216	10550390	0.0008487000000000001	6.620675124926493	not_mentioned		not_mentioned	correct	ok	not_mentioned	released	unavailable
Haiku 5.5	imcs21	calibration	10550390	symptom_217	10550390	0.0008487000000000001	6.620675124926493	not_mentioned		not_mentioned	correct	ok	not_mentioned	released	unavailable
Haiku 5.5	imcs21	calibration	10550390	symptom_218	10550390	0.0008487000000000001	6.620675124926493	not_mentioned		not_mentioned	correct	ok	not_mentioned	released	unavailable
Haiku 5.5	imcs21	calibration	10550390	symptom_219	10550390	0.0008487000000000001	6.620675124926493	not_mentioned		not_mentioned	correct	ok	not_mentioned	released	unavailable
Haiku 5.5	imcs21	calibration	10550390	symptom_220	10550390	0.0008487000000000001	6.620675124926493	not_mentioned		not_mentioned	correct	ok	not_mentioned	released	unavailable
Haiku 5.5	imcs21	calibration	10550390	symptom_221	10550390	0.0008487000000000001	6.620675124926493	not_mentioned		not_mentioned	correct	ok	not_mentioned	released	unavailable
Haiku 5.5	imcs21	calibration	10550390	symptom_222	10550390	0.0008487000000000001	6.620675124926493	not_mentioned		not_mentioned	correct	ok	not_mentioned	released	unavailable
Haiku 5.5	imcs21	calibration	10550390	symptom_223	10550390	0.0008487000000000001	6.620675124926493	not_mentioned		not_mentioned	correct	ok	not_mentioned	released	unavailable
Haiku 5.5	imcs21	calibration	10550390	symptom_224	10550390	0.0008487000000000001	6.620675124926493	not_mentioned		not_mentioned	correct	ok	not_mentioned	released	unavailable
Haiku 5.5	imcs21	calibration	10550390	symptom_225	10550390	0.0008487000000000001	6.620675124926493	not_mentioned		not_mentioned	correct	ok	not_mentioned	released	unavailable
Haiku 5.5	imcs21	calibration	10550390	symptom_226	10550390	0.0008487000000000001	6.620675124926493	not_mentioned		not_mentioned	correct	ok	not_mentioned	released	unavailable
Haiku 5.5	imcs21	calibration	10550390	symptom_227	10550390	0.0008487000000000001	6.620675124926493	not_mentioned		not_mentioned	correct	ok	not_mentioned	released	unavailable
Haiku 5.5	imcs21	calibration	10550390	symptom_228	10550390	0.0008487000000000001	6.620675124926493	not_mentioned		not_mentioned	correct	ok	not_mentioned	released	unavailable
Haiku 5.5	imcs21	calibration	10550390	symptom_229	10550390	0.0008487000000000001	6.620675124926493	not_mentioned		not_mentioned	correct	ok	not_mentioned	released	unavailable
Haiku 5.5	imcs21	calibration	10550390	symptom_230	10550390	0.0008487000000000001	6.620675124926493	not_mentioned		not_mentioned	correct	ok	not_mentioned	released	unavailable
Haiku 5.5	imcs21	calibration	10550390	symptom_231	10550390	0.0008487000000000001	6.620675124926493	not_mentioned		not_mentioned	correct	ok	not_mentioned	released	unavailable
Haiku 5.5	imcs21	calibration	10550390	symptom_232	10550390	0.0008487000000000001	6.620675124926493	not_mentioned		not_mentioned	correct	ok	not_mentioned	released	unavailable
Haiku 5.5	imcs21	calibration	10550390	symptom_233	10550390	0.0008487000000000001	6.620675124926493	not_mentioned		not_mentioned	correct	ok	not_mentioned	released	unavailable
Haiku 5.5	imcs21	calibration	10550390	symptom_234	10550390	0.0008487000000000001	6.620675124926493	not_mentioned		not_mentioned	correct	ok	not_mentioned	released	unavailable
Haiku 5.5	imcs21	calibration	10550390	symptom_235	10550390	0.0008487000000000001	6.620675124926493	not_mentioned		not_mentioned	correct	ok	not_mentioned	released	unavailable
Haiku 5.5	imcs21	calibration	10550390	symptom_236	10550390	0.0008487000000000001	6.620675124926493	not_mentioned		not_mentioned	correct	ok	not_mentioned	released	unavailable
Haiku 5.5	imcs21	calibration	10550390	symptom_237	10550390	0.0008487000000000001	6.620675124926493	not_mentioned		not_mentioned	correct	ok	not_mentioned	released	unavailable
Haiku 5.5	imcs21	calibration	10550390	symptom_238	10550390	0.0008487000000000001	6.620675124926493	not_mentioned		not_mentioned	correct	ok	not_mentioned	released	unavailable
Haiku 5.5	imcs21	calibration	10550390	symptom_239	10550390	0.0008487000000000001	6.620675124926493	not_mentioned		not_mentioned	correct	ok	not_mentioned	released	unavailable
Haiku 5.5	imcs21	calibration	10550390	symptom_240	10550390	0.0008487000000000001	6.620675124926493	not_mentioned		not_mentioned	correct	ok	not_mentioned	released	unavailable
Haiku 5.5	imcs21	calibration	10550390	symptom_241	10550390	0.0008487000000000001	6.620675124926493	not_mentioned		not_mentioned	correct	ok	not_mentioned	released	unavailable
Haiku 5.5	imcs21	calibration	10550390	symptom_242	10550390	0.0008487000000000001	6.620675124926493	not_mentioned		not_mentioned	correct	ok	not_mentioned	released	unavailable
Haiku 5.5	imcs21	calibration	10550390	symptom_243	10550390	0.0008487000000000001	6.620675124926493	not_mentioned		not_mentioned	correct	ok	not_mentioned	released	unavailable
Haiku 5.5	imcs21	calibration	10550390	symptom_244	10550390	0.0008487000000000001	6.620675124926493	not_mentioned		not_mentioned	correct	ok	not_mentioned	released	unavailable
Haiku 5.5	imcs21	calibration	10550390	symptom_245	10550390	0.0008487000000000001	6.620675124926493	not_mentioned		not_mentioned	correct	ok	not_mentioned	released	unavailable
Haiku 5.5	imcs21	calibration	10550390	symptom_246	10550390	0.0008487000000000001	6.620675124926493	not_mentioned		not_mentioned	correct	ok	not_mentioned	released	unavailable
Haiku 5.5	imcs21	calibration	10550390	symptom_247	10550390	0.0008487000000000001	6.620675124926493	not_mentioned		not_mentioned	correct	ok	not_mentioned	released	unavailable
Haiku 5.5	imcs21	calibration	10550390	symptom_248	10550390	0.0008487000000000001	6.620675124926493	not_mentioned		not_mentioned	correct	ok	not_mentioned	released	unavailable
Haiku 5.5	imcs21	calibration	10550390	symptom_249	10550390	0.0008487000000000001	6.620675124926493	not_mentioned		not_mentioned	correct	ok	not_mentioned	released	unavailable
Haiku 5.5	imcs21	calibration	10550390	symptom_250	10550390	0.0008487000000000001	6.620675124926493	not_mentioned		not_mentioned	correct	ok	not_mentioned	released	unavailable
Haiku 5.5	imcs21	calibration	10550390	symptom_251	10550390	0.0008487000000000001	6.620675124926493	not_mentioned		not_mentioned	correct	ok	not_mentioned	released	unavailable
Haiku 5.5	imcs21	calibration	10550390	symptom_252	10550390	0.0008487000000000001	6.620675124926493	not_mentioned		not_mentioned	correct	ok	not_mentioned	released	unavailable
Haiku 5.5	imcs21	calibration	10550390	symptom_253	10550390	0.0008487000000000001	6.620675124926493	not_mentioned		not_mentioned	correct	ok	not_mentioned	released	unavailable
Haiku 5.5	imcs21	calibration	10550390	symptom_254	10550390	0.0008487000000000001	6.620675124926493	not_mentioned		not_mentioned	correct	ok	not_mentioned	released	unavailable
Haiku 5.5	imcs21	calibration	10550390	symptom_255	10550390	0.0008487000000000001	6.620675124926493	not_mentioned		not_mentioned	correct	ok	not_mentioned	released	unavailable
Haiku 5.5	imcs21	calibration	10550390	symptom_256	10550390	0.0008487000000000001	6.620675124926493	not_mentioned		not_mentioned	correct	ok	not_mentioned	released	unavailable
Haiku 5.5	imcs21	calibration	10550390	symptom_257	10550390	0.0008487000000000001	6.620675124926493	not_mentioned		not_mentioned	correct	ok	not_mentioned	released	unavailable
Haiku 5.5	imcs21	calibration	10550390	symptom_258	10550390	0.0008487000000000001	6.620675124926493	not_mentioned		not_mentioned	correct	ok	not_mentioned	released	unavailable
Haiku 5.5	imcs21	calibration	10550390	symptom_259	10550390	0.0008487000000000001	6.620675124926493	not_mentioned		not_mentioned	correct	ok	not_mentioned	released	unavailable
Haiku 5.5	imcs21	calibration	10550390	symptom_260	10550390	0.0008487000000000001	6.620675124926493	not_mentioned		not_mentioned	correct	ok	not_mentioned	released	unavailable
Haiku 5.5	imcs21	calibration	10550390	symptom_261	10550390	0.0008487000000000001	6.620675124926493	not_mentioned		not_mentioned	correct	ok	not_mentioned	released	unavailable
Haiku 5.5	imcs21	calibration	10550390	symptom_262	10550390	0.0008487000000000001	6.620675124926493	not_mentioned		not_mentioned	correct	ok	not_mentioned	released	unavailable
Haiku 5.5	imcs21	calibration	10550390	symptom_263	10550390	0.0008487000000000001	6.620675124926493	not_mentioned		not_mentioned	correct	ok	not_mentioned	released	unavailable
Haiku 5.5	imcs21	calibration	10550390	symptom_264	10550390	0.0008487000000000001	6.620675124926493	not_mentioned		not_mentioned	correct	ok	not_mentioned	released	unavailable
Haiku 5.5	imcs21	calibration	10550390	symptom_265	10550390	0.0008487000000000001	6.620675124926493	not_mentioned		not_mentioned	correct	ok	not_mentioned	released	unavailable
Haiku 5.5	imcs21	calibration	10550390	symptom_266	10550390	0.0008487000000000001	6.620675124926493	not_mentioned		not_mentioned	correct	ok	not_mentioned	released	unavailable
Haiku 5.5	imcs21	calibration	10550390	symptom_267	10550390	0.0008487000000000001	6.620675124926493	not_mentioned		not_mentioned	correct	ok	not_mentioned	released	unavailable
Haiku 5.5	imcs21	calibration	10550390	symptom_268	10550390	0.0008487000000000001	6.620675124926493	not_mentioned		not_mentioned	correct	ok	not_mentioned	released	unavailable
Haiku 5.5	imcs21	calibration	10550390	symptom_269	10550390	0.0008487000000000001	6.620675124926493	not_mentioned		not_mentioned	correct	ok	not_mentioned	released	unavailable
Haiku 5.5	imcs21	calibration	10550390	symptom_270	10550390	0.0008487000000000001	6.620675124926493	not_mentioned		not_mentioned	correct	ok	not_mentioned	released	unavailable
Haiku 5.5	imcs21	calibration	10550390	symptom_271	10550390	0.0008487000000000001	6.620675124926493	not_mentioned		not_mentioned	correct	ok	not_mentioned	released	unavailable
Haiku 5.5	imcs21	calibration	10550390	symptom_272	10550390	0.0008487000000000001	6.620675124926493	not_mentioned		not_mentioned	correct	ok	not_mentioned	released	unavailable
Haiku 5.5	imcs21	calibration	10550390	symptom_273	10550390	0.0008487000000000001	6.620675124926493	not_mentioned		not_mentioned	correct	ok	not_mentioned	released	unavailable
Haiku 5.5	imcs21	calibration	10550390	symptom_274	10550390	0.0008487000000000001	6.620675124926493	not_mentioned		not_mentioned	correct	ok	not_mentioned	released	unavailable
Haiku 5.5	imcs21	calibration	10550390	symptom_275	10550390	0.0008487000000000001	6.620675124926493	not_mentioned		not_mentioned	correct	ok	not_mentioned	released	unavailable
Haiku 5.5	imcs21	calibration	10550390	symptom_276	10550390	0.0008487000000000001	6.620675124926493	not_mentioned		not_mentioned	correct	ok	not_mentioned	released	unavailable
Haiku 5.5	imcs21	calibration	10550390	symptom_277	10550390	0.0008487000000000001	6.620675124926493	not_mentioned		not_mentioned	correct	ok	not_mentioned	released	unavailable
Haiku 5.5	imcs21	calibration	10550390	symptom_278	10550390	0.0008487000000000001	6.620675124926493	not_mentioned		not_mentioned	correct	ok	not_mentioned	released	unavailable
Haiku 5.5	imcs21	calibration	10550390	symptom_279	10550390	0.0008487000000000001	6.620675124926493	not_mentioned		not_mentioned	correct	ok	not_mentioned	released	unavailable
Haiku 5.5	imcs21	calibration	10550390	symptom_280	10550390	0.0008487000000000001	6.620675124926493	not_mentioned		not_mentioned	correct	ok	not_mentioned	released	unavailable
Haiku 5.5	imcs21	calibration	10550390	symptom_281	10550390	0.0008487000000000001	6.620675124926493	not_mentioned		not_mentioned	correct	ok	not_mentioned	released	unavailable
Haiku 5.5	imcs21	calibration	10550390	symptom_282	10550390	0.0008487000000000001	6.620675124926493	not_mentioned		not_mentioned	correct	ok	not_mentioned	released	unavailable
Haiku 5.5	imcs21	calibration	10550390	symptom_283	10550390	0.0008487000000000001	6.620675124926493	not_mentioned		not_mentioned	correct	ok	not_mentioned	released	unavailable
Haiku 5.5	imcs21	calibration	10550390	symptom_284	10550390	0.0008487000000000001	6.620675124926493	not_mentioned		not_mentioned	correct	ok	not_mentioned	released	unavailable
Haiku 5.5	imcs21	calibration	10550390	symptom_285	10550390	0.0008487000000000001	6.620675124926493	not_mentioned		not_mentioned	correct	ok	not_mentioned	released	unavailable
Haiku 5.5	imcs21	calibration	10550390	symptom_286	10550390	0.0008487000000000001	6.620675124926493	not_mentioned		not_mentioned	correct	ok	not_mentioned	released	unavailable
Haiku 5.5	imcs21	calibration	10550390	symptom_287	10550390	0.0008487000000000001	6.620675124926493	not_mentioned		not_mentioned	correct	ok	not_mentioned	released	unavailable
Haiku 5.5	imcs21	calibration	10550390	symptom_288	10550390	0.0008487000000000001	6.620675124926493	not_mentioned		not_mentioned	correct	ok	not_mentioned	released	unavailable
Haiku 5.5	imcs21	calibration	10550390	symptom_289	10550390	0.0008487000000000001	6.620675124926493	not_mentioned		not_mentioned	correct	ok	not_mentioned	released	unavailable
Haiku 5.5	imcs21	calibration	10550390	symptom_290	10550390	0.0008487000000000001	6.620675124926493	not_mentioned		not_mentioned	correct	ok	not_mentioned	released	unavailable
Haiku 5.5	imcs21	calibration	10550390	symptom_291	10550390	0.0008487000000000001	6.620675124926493	not_mentioned		not_mentioned	correct	ok	not_mentioned	released	unavailable
Haiku 5.5	imcs21	calibration	10550390	symptom_292	10550390	0.0008487000000000001	6.620675124926493	not_mentioned		not_mentioned	correct	ok	not_mentioned	released	unavailable
Haiku 5.5	imcs21	calibration	10550390	symptom_293	10550390	0.0008487000000000001	6.620675124926493	not_mentioned		not_mentioned	correct	ok	not_mentioned	released	unavailable
Haiku 5.5	imcs21	calibration	10550390	symptom_294	10550390	0.0008487000000000001	6.620675124926493	not_mentioned		not_mentioned	correct	ok	not_mentioned	released	unavailable
Haiku 5.5	imcs21	calibration	10550390	symptom_295	10550390	0.0008487000000000001	6.620675124926493	not_mentioned		not_mentioned	correct	ok	not_mentioned	released	unavailable
Haiku 5.5	imcs21	calibration	10550390	symptom_296	10550390	0.0008487000000000001	6.620675124926493	not_mentioned		not_mentioned	correct	ok	not_mentioned	released	unavailable
Haiku 5.5	imcs21	calibration	10550390	symptom_297	10550390	0.0008487000000000001	6.620675124926493	not_mentioned		not_mentioned	correct	ok	not_mentioned	released	unavailable
Haiku 5.5	imcs21	calibration	10550390	symptom_298	10550390	0.0008487000000000001	6.620675124926493	not_mentioned		not_mentioned	correct	ok	not_mentioned	released	unavailable
Haiku 5.5	imcs21	calibration	10550390	symptom_299	10550390	0.0008487000000000001	6.620675124926493	not_mentioned		not_mentioned	correct	ok	not_mentioned	released	unavailable
Haiku 5.5	imcs21	calibration	10550390	symptom_300	10550390	0.0008487000000000001	6.620675124926493	not_mentioned		not_mentioned	correct	ok	not_mentioned	released	unavailable
Haiku 5.5	imcs21	calibration	10550390	symptom_301	10550390	0.0008487000000000001	6.620675124926493	not_mentioned		not_mentioned	correct	ok	not_mentioned	released	unavailable
Haiku 5.5	imcs21	calibration	10550390	symptom_302	10550390	0.0008487000000000001	6.620675124926493	not_mentioned		not_mentioned	correct	ok	not_mentioned	released	unavailable
Haiku 5.5	imcs21	calibration	10550390	symptom_303	10550390	0.0008487000000000001	6.620675124926493	not_mentioned		not_mentioned	correct	ok	not_mentioned	released	unavailable
Haiku 5.5	imcs21	calibration	10550390	symptom_304	10550390	0.0008487000000000001	6.620675124926493	not_mentioned		not_mentioned	correct	ok	not_mentioned	released	unavailable
Haiku 5.5	imcs21	calibration	10550390	symptom_305	10550390	0.0008487000000000001	6.620675124926493	not_mentioned		not_mentioned	correct	ok	not_mentioned	released	unavailable
Haiku 5.5	imcs21	calibration	10550390	symptom_306	10550390	0.0008487000000000001	6.620675124926493	not_mentioned		not_mentioned	correct	ok	not_mentioned	released	unavailable
Haiku 5.5	imcs21	calibration	10550390	symptom_307	10550390	0.0008487000000000001	6.620675124926493	not_mentioned		not_mentioned	correct	ok	not_mentioned	released	unavailable
Haiku 5.5	imcs21	calibration	10550390	symptom_308	10550390	0.0008487000000000001	6.620675124926493	not_mentioned		not_mentioned	correct	ok	not_mentioned	released	unavailable
Haiku 5.5	imcs21	calibration	10550390	symptom_309	10550390	0.0008487000000000001	6.620675124926493	not_mentioned		not_mentioned	correct	ok	not_mentioned	released	unavailable
Haiku 5.5	imcs21	calibration	10550390	symptom_310	10550390	0.0008487000000000001	6.620675124926493	not_mentioned		not_mentioned	correct	ok	not_mentioned	released	unavailable
Haiku 5.5	imcs21	calibration	10550390	symptom_311	10550390	0.0008487000000000001	6.620675124926493	not_mentioned		not_mentioned	correct	ok	not_mentioned	released	unavailable
Haiku 5.5	imcs21	calibration	10550390	symptom_312	10550390	0.0008487000000000001	6.620675124926493	not_mentioned		not_mentioned	correct	ok	not_mentioned	released	unavailable
Haiku 5.5	imcs21	calibration	10550390	symptom_313	10550390	0.0008487000000000001	6.620675124926493	not_mentioned		not_mentioned	correct	ok	not_mentioned	released	unavailable
Haiku 5.5	imcs21	calibration	10550390	symptom_314	10550390	0.0008487000000000001	6.620675124926493	not_mentioned		not_mentioned	correct	ok	not_mentioned	released	unavailable
Haiku 5.5	imcs21	calibration	10550390	symptom_315	10550390	0.0008487000000000001	6.620675124926493	not_mentioned		not_mentioned	correct	ok	not_mentioned	released	unavailable
Haiku 5.5	imcs21	calibration	10550390	symptom_316	10550390	0.0008487000000000001	6.620675124926493	not_mentioned		not_mentioned	correct	ok	not_mentioned	released	unavailable
Haiku 5.5	imcs21	calibration	10550390	symptom_317	10550390	0.0008487000000000001	6.620675124926493	not_mentioned		not_mentioned	correct	ok	not_mentioned	released	unavailable
Haiku 5.5	imcs21	calibration	10550390	symptom_318	10550390	0.0008487000000000001	6.620675124926493	not_mentioned		not_mentioned	correct	ok	not_mentioned	released	unavailable
Haiku 5.5	imcs21	calibration	10550390	symptom_319	10550390	0.0008487000000000001	6.620675124926493	not_mentioned		not_mentioned	correct	ok	not_mentioned	released	unavailable
Haiku 5.5	imcs21	calibration	10550390	symptom_320	10550390	0.0008487000000000001	6.620675124926493	not_mentioned		not_mentioned	correct	ok	not_mentioned	released	unavailable
Haiku 5.5	imcs21	calibration	10550390	symptom_321	10550390	0.0008487000000000001	6.620675124926493	not_mentioned		not_mentioned	correct	ok	not_mentioned	released	unavailable
Haiku 5.5	imcs21	calibration	10550390	symptom_322	10550390	0.0008487000000000001	6.620675124926493	not_mentioned		not_mentioned	correct	ok	not_mentioned	released	unavailable
Haiku 5.5	imcs21	calibration	10550390	symptom_323	10550390	0.0008487000000000001	6.620675124926493	not_mentioned		not_mentioned	correct	ok	not_mentioned	released	unavailable
Haiku 5.5	imcs21	calibration	10550390	symptom_324	10550390	0.0008487000000000001	6.620675124926493	not_mentioned		not_mentioned	correct	ok	not_mentioned	released	unavailable
Haiku 5.5	imcs21	calibration	10550390	symptom_325	10550390	0.0008487000000000001	6.620675124926493	not_mentioned		not_mentioned	correct	ok	not_mentioned	released	unavailable
Haiku 5.5	imcs21	calibration	10550390	symptom_326	10550390	0.0008487000000000001	6.620675124926493	not_mentioned		not_mentioned	correct	ok	not_mentioned	released	unavailable
Haiku 5.5	imcs21	calibration	10550390	symptom_327	10550390	0.0008487000000000001	6.620675124926493	not_mentioned		not_mentioned	correct	ok	not_mentioned	released	unavailable
Haiku 5.5	imcs21	calibration	10550390	symptom_328	10550390	0.0008487000000000001	6.620675124926493	not_mentioned		not_mentioned	correct	ok	not_mentioned	released	unavailable
Haiku 5.5	imcs21	calibration	10550390	symptom_329	10550390	0.0008487000000000001	6.620675124926493	not_mentioned		not_mentioned	correct	ok	not_mentioned	released	unavailable
Haiku 5.5	imcs21	calibration	10550390	symptom_330	10550390	0.0008487000000000001	6.620675124926493	not_mentioned		not_mentioned	correct	ok	not_mentioned	released	unavailable
Haiku 5.5	imcs21	calibration	10553689	symptom_000	10553689	0.0009052999999999999	4.845681333914399	not_mentioned		not_mentioned	correct	ok	not_mentioned	released	unavailable
Haiku 5.5	imcs21	calibration	10553689	symptom_001	10553689	0.0009052999999999999	4.845681333914399	not_mentioned		not_mentioned	correct	ok	not_mentioned	released	unavailable
Haiku 5.5	imcs21	calibration	10553689	symptom_002	10553689	0.0009052999999999999	4.845681333914399	not_mentioned		not_mentioned	correct	ok	not_mentioned	released	unavailable
Haiku 5.5	imcs21	calibration	10553689	symptom_003	10553689	0.0009052999999999999	4.845681333914399	not_mentioned		not_mentioned	correct	ok	not_mentioned	released	unavailable
Haiku 5.5	imcs21	calibration	10553689	symptom_004	10553689	0.0009052999999999999	4.845681333914399	positive	0.92	positive	correct	ok	positive	released	reported_percentage
Haiku 5.5	imcs21	calibration	10553689	symptom_005	10553689	0.0009052999999999999	4.845681333914399	not_mentioned		not_mentioned	correct	ok	not_mentioned	released	unavailable
Haiku 5.5	imcs21	calibration	10553689	symptom_006	10553689	0.0009052999999999999	4.845681333914399	negative	0.9	negative	correct	ok	negative	released	reported_percentage
Haiku 5.5	imcs21	calibration	10553689	symptom_007	10553689	0.0009052999999999999	4.845681333914399	not_mentioned		not_mentioned	correct	ok	not_mentioned	released	unavailable
Haiku 5.5	imcs21	calibration	10553689	symptom_008	10553689	0.0009052999999999999	4.845681333914399	not_mentioned		not_mentioned	correct	ok	not_mentioned	released	unavailable
Haiku 5.5	imcs21	calibration	10553689	symptom_009	10553689	0.0009052999999999999	4.845681333914399	not_mentioned		not_mentioned	correct	ok	not_mentioned	released	unavailable
Haiku 5.5	imcs21	calibration	10553689	symptom_010	10553689	0.0009052999999999999	4.845681333914399	positive	0.85	positive	correct	ok	positive	released	reported_percentage
Haiku 5.5	imcs21	calibration	10553689	symptom_011	10553689	0.0009052999999999999	4.845681333914399	not_mentioned		not_mentioned	correct	ok	not_mentioned	released	unavailable
Haiku 5.5	imcs21	calibration	10553689	symptom_012	10553689	0.0009052999999999999	4.845681333914399	not_mentioned		not_mentioned	correct	ok	not_mentioned	released	unavailable
Haiku 5.5	imcs21	calibration	10553689	symptom_013	10553689	0.0009052999999999999	4.845681333914399	not_mentioned		not_mentioned	correct	ok	not_mentioned	released	unavailable
Haiku 5.5	imcs21	calibration	10553689	symptom_014	10553689	0.0009052999999999999	4.845681333914399	not_mentioned		not_mentioned	correct	ok	not_mentioned	released	unavailable
Haiku 5.5	imcs21	calibration	10553689	symptom_015	10553689	0.0009052999999999999	4.845681333914399	not_mentioned		not_mentioned	correct	ok	not_mentioned	released	unavailable
Haiku 5.5	imcs21	calibration	10553689	symptom_016	10553689	0.0009052999999999999	4.845681333914399	not_mentioned		not_mentioned	correct	ok	not_mentioned	released	unavailable
Haiku 5.5	imcs21	calibration	10553689	symptom_017	10553689	0.0009052999999999999	4.845681333914399	not_mentioned		not_mentioned	correct	ok	not_mentioned	released	unavailable
Haiku 5.5	imcs21	calibration	10553689	symptom_018	10553689	0.0009052999999999999	4.845681333914399	not_mentioned		not_mentioned	correct	ok	not_mentioned	released	unavailable
Haiku 5.5	imcs21	calibration	10553689	symptom_019	10553689	0.0009052999999999999	4.845681333914399	not_mentioned		not_mentioned	correct	ok	not_mentioned	released	unavailable
Haiku 5.5	imcs21	calibration	10553689	symptom_020	10553689	0.0009052999999999999	4.845681333914399	not_mentioned		not_mentioned	correct	ok	not_mentioned	released	unavailable
Haiku 5.5	imcs21	calibration	10553689	symptom_021	10553689	0.0009052999999999999	4.845681333914399	not_mentioned		not_mentioned	correct	ok	not_mentioned	released	unavailable
Haiku 5.5	imcs21	calibration	10553689	symptom_022	10553689	0.0009052999999999999	4.845681333914399	not_mentioned		not_mentioned	correct	ok	not_mentioned	released	unavailable
Haiku 5.5	imcs21	calibration	10553689	symptom_023	10553689	0.0009052999999999999	4.845681333914399	not_mentioned		not_mentioned	correct	ok	not_mentioned	released	unavailable
Haiku 5.5	imcs21	calibration	10553689	symptom_024	10553689	0.0009052999999999999	4.845681333914399	not_mentioned		not_mentioned	correct	ok	not_mentioned	released	unavailable
Haiku 5.5	imcs21	calibration	10553689	symptom_025	10553689	0.0009052999999999999	4.845681333914399	negative	0.7	uncertain	incorrect	ok	uncertain	released	reported_percentage
Haiku 5.5	imcs21	calibration	10553689	symptom_026	10553689	0.0009052999999999999	4.845681333914399	not_mentioned		not_mentioned	correct	ok	not_mentioned	released	unavailable
Haiku 5.5	imcs21	calibration	10553689	symptom_027	10553689	0.0009052999999999999	4.845681333914399	not_mentioned		not_mentioned	correct	ok	not_mentioned	released	unavailable
Haiku 5.5	imcs21	calibration	10553689	symptom_028	10553689	0.0009052999999999999	4.845681333914399	not_mentioned		not_mentioned	correct	ok	not_mentioned	released	unavailable
Haiku 5.5	imcs21	calibration	10553689	symptom_029	10553689	0.0009052999999999999	4.845681333914399	not_mentioned		not_mentioned	correct	ok	not_mentioned	released	unavailable
Haiku 5.5	imcs21	calibration	10553689	symptom_030	10553689	0.0009052999999999999	4.845681333914399	negative	0.85	uncertain	incorrect	ok	uncertain	released	reported_percentage
Haiku 5.5	imcs21	calibration	10553689	symptom_031	10553689	0.0009052999999999999	4.845681333914399	not_mentioned		not_mentioned	correct	ok	not_mentioned	released	unavailable
Haiku 5.5	imcs21	calibration	10553689	symptom_032	10553689	0.0009052999999999999	4.845681333914399	not_mentioned		not_mentioned	correct	ok	not_mentioned	released	unavailable
Haiku 5.5	imcs21	calibration	10553689	symptom_033	10553689	0.0009052999999999999	4.845681333914399	not_mentioned		not_mentioned	correct	ok	not_mentioned	released	unavailable
Haiku 5.5	imcs21	calibration	10553689	symptom_034	10553689	0.0009052999999999999	4.845681333914399	not_mentioned		not_mentioned	correct	ok	not_mentioned	released	unavailable
Haiku 5.5	imcs21	calibration	10553689	symptom_035	10553689	0.0009052999999999999	4.845681333914399	not_mentioned		not_mentioned	correct	ok	not_mentioned	released	unavailable
Haiku 5.5	imcs21	calibration	10553689	symptom_036	10553689	0.0009052999999999999	4.845681333914399	not_mentioned		not_mentioned	correct	ok	not_mentioned	released	unavailable
Haiku 5.5	imcs21	calibration	10553689	symptom_037	10553689	0.0009052999999999999	4.845681333914399	not_mentioned		not_mentioned	correct	ok	not_mentioned	released	unavailable
Haiku 5.5	imcs21	calibration	10553689	symptom_038	10553689	0.0009052999999999999	4.845681333914399	not_mentioned		not_mentioned	correct	ok	not_mentioned	released	unavailable
Haiku 5.5	imcs21	calibration	10553689	symptom_039	10553689	0.0009052999999999999	4.845681333914399	not_mentioned		not_mentioned	correct	ok	not_mentioned	released	unavailable
Haiku 5.5	imcs21	calibration	10553689	symptom_040	10553689	0.0009052999999999999	4.845681333914399	not_mentioned		not_mentioned	correct	ok	not_mentioned	released	unavailable
Haiku 5.5	imcs21	calibration	10553689	symptom_041	10553689	0.0009052999999999999	4.845681333914399	not_mentioned		not_mentioned	correct	ok	not_mentioned	released	unavailable
Haiku 5.5	imcs21	calibration	10553689	symptom_042	10553689	0.0009052999999999999	4.845681333914399	not_mentioned		not_mentioned	correct	ok	not_mentioned	released	unavailable
Haiku 5.5	imcs21	calibration	10553689	symptom_043	10553689	0.0009052999999999999	4.845681333914399	negative	0.8	not_mentioned	incorrect	ok	not_mentioned	released	reported_percentage
Haiku 5.5	imcs21	calibration	10553689	symptom_044	10553689	0.0009052999999999999	4.845681333914399	not_mentioned		not_mentioned	correct	ok	not_mentioned	released	unavailable
Haiku 5.5	imcs21	calibration	10553689	symptom_045	10553689	0.0009052999999999999	4.845681333914399	not_mentioned		not_mentioned	correct	ok	not_mentioned	released	unavailable
Haiku 5.5	imcs21	calibration	10553689	symptom_046	10553689	0.0009052999999999999	4.845681333914399	not_mentioned		not_mentioned	correct	ok	not_mentioned	released	unavailable
Haiku 5.5	imcs21	calibration	10553689	symptom_047	10553689	0.0009052999999999999	4.845681333914399	not_mentioned		not_mentioned	correct	ok	not_mentioned	released	unavailable
Haiku 5.5	imcs21	calibration	10553689	symptom_048	10553689	0.0009052999999999999	4.845681333914399	not_mentioned		not_mentioned	correct	ok	not_mentioned	released	unavailable
Haiku 5.5	imcs21	calibration	10553689	symptom_049	10553689	0.0009052999999999999	4.845681333914399	not_mentioned		not_mentioned	correct	ok	not_mentioned	released	unavailable
Haiku 5.5	imcs21	calibration	10553689	symptom_050	10553689	0.0009052999999999999	4.845681333914399	not_mentioned		not_mentioned	correct	ok	not_mentioned	released	unavailable
Haiku 5.5	imcs21	calibration	10553689	symptom_051	10553689	0.0009052999999999999	4.845681333914399	not_mentioned		not_mentioned	correct	ok	not_mentioned	released	unavailable
Haiku 5.5	imcs21	calibration	10553689	symptom_052	10553689	0.0009052999999999999	4.845681333914399	not_mentioned		not_mentioned	correct	ok	not_mentioned	released	unavailable
Haiku 5.5	imcs21	calibration	10553689	symptom_053	10553689	0.0009052999999999999	4.845681333914399	not_mentioned		not_mentioned	correct	ok	not_mentioned	released	unavailable
Haiku 5.5	imcs21	calibration	10553689	symptom_054	10553689	0.0009052999999999999	4.845681333914399	negative	0.85	uncertain	incorrect	ok	uncertain	released	reported_percentage
Haiku 5.5	imcs21	calibration	10553689	symptom_055	10553689	0.0009052999999999999	4.845681333914399	not_mentioned		not_mentioned	correct	ok	not_mentioned	released	unavailable
Haiku 5.5	imcs21	calibration	10553689	symptom_056	10553689	0.0009052999999999999	4.845681333914399	not_mentioned		not_mentioned	correct	ok	not_mentioned	released	unavailable
Haiku 5.5	imcs21	calibration	10553689	symptom_057	10553689	0.0009052999999999999	4.845681333914399	not_mentioned		not_mentioned	correct	ok	not_mentioned	released	unavailable
Haiku 5.5	imcs21	calibration	10553689	symptom_058	10553689	0.0009052999999999999	4.845681333914399	positive	0.75	positive	correct	ok	positive	released	reported_percentage
Haiku 5.5	imcs21	calibration	10553689	symptom_059	10553689	0.0009052999999999999	4.845681333914399	not_mentioned		not_mentioned	correct	ok	not_mentioned	released	unavailable
Haiku 5.5	imcs21	calibration	10553689	symptom_060	10553689	0.0009052999999999999	4.845681333914399	not_mentioned		not_mentioned	correct	ok	not_mentioned	released	unavailable
Haiku 5.5	imcs21	calibration	10553689	symptom_061	10553689	0.0009052999999999999	4.845681333914399	not_mentioned		not_mentioned	correct	ok	not_mentioned	released	unavailable
Haiku 5.5	imcs21	calibration	10553689	symptom_062	10553689	0.0009052999999999999	4.845681333914399	not_mentioned		not_mentioned	correct	ok	not_mentioned	released	unavailable
Haiku 5.5	imcs21	calibration	10553689	symptom_063	10553689	0.0009052999999999999	4.845681333914399	not_mentioned		not_mentioned	correct	ok	not_mentioned	released	unavailable
Haiku 5.5	imcs21	calibration	10553689	symptom_064	10553689	0.0009052999999999999	4.845681333914399	not_mentioned		not_mentioned	correct	ok	not_mentioned	released	unavailable
Haiku 5.5	imcs21	calibration	10553689	symptom_065	10553689	0.0009052999999999999	4.845681333914399	not_mentioned		not_mentioned	correct	ok	not_mentioned	released	unavailable
Haiku 5.5	imcs21	calibration	10553689	symptom_066	10553689	0.0009052999999999999	4.845681333914399	not_mentioned		not_mentioned	correct	ok	not_mentioned	released	unavailable
Haiku 5.5	imcs21	calibration	10553689	symptom_067	10553689	0.0009052999999999999	4.845681333914399	not_mentioned		not_mentioned	correct	ok	not_mentioned	released	unavailable
Haiku 5.5	imcs21	calibration	10553689	symptom_068	10553689	0.0009052999999999999	4.845681333914399	not_mentioned		not_mentioned	correct	ok	not_mentioned	released	unavailable
Haiku 5.5	imcs21	calibration	10553689	symptom_069	10553689	0.0009052999999999999	4.845681333914399	not_mentioned		not_mentioned	correct	ok	not_mentioned	released	unavailable
Haiku 5.5	imcs21	calibration	10553689	symptom_070	10553689	0.0009052999999999999	4.845681333914399	not_mentioned		not_mentioned	correct	ok	not_mentioned	released	unavailable
Haiku 5.5	imcs21	calibration	10553689	symptom_071	10553689	0.0009052999999999999	4.845681333914399	not_mentioned		not_mentioned	correct	ok	not_mentioned	released	unavailable
Haiku 5.5	imcs21	calibration	10553689	symptom_072	10553689	0.0009052999999999999	4.845681333914399	not_mentioned		uncertain	incorrect	ok	uncertain	released	unavailable
Haiku 5.5	imcs21	calibration	10553689	symptom_073	10553689	0.0009052999999999999	4.845681333914399	not_mentioned		not_mentioned	correct	ok	not_mentioned	released	unavailable
Haiku 5.5	imcs21	calibration	10553689	symptom_074	10553689	0.0009052999999999999	4.845681333914399	not_mentioned		not_mentioned	correct	ok	not_mentioned	released	unavailable
Haiku 5.5	imcs21	calibration	10553689	symptom_075	10553689	0.0009052999999999999	4.845681333914399	not_mentioned		not_mentioned	correct	ok	not_mentioned	released	unavailable
Haiku 5.5	imcs21	calibration	10553689	symptom_076	10553689	0.0009052999999999999	4.845681333914399	uncertain	0.5	not_mentioned	incorrect	ok	not_mentioned	released	reported_percentage
Haiku 5.5	imcs21	calibration	10553689	symptom_077	10553689	0.0009052999999999999	4.845681333914399	not_mentioned		not_mentioned	correct	ok	not_mentioned	released	unavailable
Haiku 5.5	imcs21	calibration	10553689	symptom_078	10553689	0.0009052999999999999	4.845681333914399	not_mentioned		not_mentioned	correct	ok	not_mentioned	released	unavailable
Haiku 5.5	imcs21	calibration	10553689	symptom_079	10553689	0.0009052999999999999	4.845681333914399	not_mentioned		not_mentioned	correct	ok	not_mentioned	released	unavailable
Haiku 5.5	imcs21	calibration	10553689	symptom_080	10553689	0.0009052999999999999	4.845681333914399	not_mentioned		not_mentioned	correct	ok	not_mentioned	released	unavailable
Haiku 5.5	imcs21	calibration	10553689	symptom_081	10553689	0.0009052999999999999	4.845681333914399	not_mentioned		not_mentioned	correct	ok	not_mentioned	released	unavailable
Haiku 5.5	imcs21	calibration	10553689	symptom_082	10553689	0.0009052999999999999	4.845681333914399	not_mentioned		not_mentioned	correct	ok	not_mentioned	released	unavailable
Haiku 5.5	imcs21	calibration	10553689	symptom_083	10553689	0.0009052999999999999	4.845681333914399	not_mentioned		not_mentioned	correct	ok	not_mentioned	released	unavailable
Haiku 5.5	imcs21	calibration	10553689	symptom_084	10553689	0.0009052999999999999	4.845681333914399	not_mentioned		not_mentioned	correct	ok	not_mentioned	released	unavailable
Haiku 5.5	imcs21	calibration	10553689	symptom_085	10553689	0.0009052999999999999	4.845681333914399	not_mentioned		not_mentioned	correct	ok	not_mentioned	released	unavailable
Haiku 5.5	imcs21	calibration	10553689	symptom_086	10553689	0.0009052999999999999	4.845681333914399	not_mentioned		not_mentioned	correct	ok	not_mentioned	released	unavailable
Haiku 5.5	imcs21	calibration	10553689	symptom_087	10553689	0.0009052999999999999	4.845681333914399	not_mentioned		not_mentioned	correct	ok	not_mentioned	released	unavailable
Haiku 5.5	imcs21	calibration	10553689	symptom_088	10553689	0.0009052999999999999	4.845681333914399	not_mentioned		not_mentioned	correct	ok	not_mentioned	released	unavailable
Haiku 5.5	imcs21	calibration	10553689	symptom_089	10553689	0.0009052999999999999	4.845681333914399	not_mentioned		not_mentioned	correct	ok	not_mentioned	released	unavailable
Haiku 5.5	imcs21	calibration	10553689	symptom_090	10553689	0.0009052999999999999	4.845681333914399	not_mentioned		not_mentioned	correct	ok	not_mentioned	released	unavailable
Haiku 5.5	imcs21	calibration	10553689	symptom_091	10553689	0.0009052999999999999	4.845681333914399	not_mentioned		not_mentioned	correct	ok	not_mentioned	released	unavailable
Haiku 5.5	imcs21	calibration	10553689	symptom_092	10553689	0.0009052999999999999	4.845681333914399	not_mentioned		not_mentioned	correct	ok	not_mentioned	released	unavailable
Haiku 5.5	imcs21	calibration	10553689	symptom_093	10553689	0.0009052999999999999	4.845681333914399	not_mentioned		not_mentioned	correct	ok	not_mentioned	released	unavailable
Haiku 5.5	imcs21	calibration	10553689	symptom_094	10553689	0.0009052999999999999	4.845681333914399	not_mentioned		not_mentioned	correct	ok	not_mentioned	released	unavailable
Haiku 5.5	imcs21	calibration	10553689	symptom_095	10553689	0.0009052999999999999	4.845681333914399	not_mentioned		not_mentioned	correct	ok	not_mentioned	released	unavailable
Haiku 5.5	imcs21	calibration	10553689	symptom_096	10553689	0.0009052999999999999	4.845681333914399	not_mentioned		not_mentioned	correct	ok	not_mentioned	released	unavailable
Haiku 5.5	imcs21	calibration	10553689	symptom_097	10553689	0.0009052999999999999	4.845681333914399	not_mentioned		not_mentioned	correct	ok	not_mentioned	released	unavailable
Haiku 5.5	imcs21	calibration	10553689	symptom_098	10553689	0.0009052999999999999	4.845681333914399	not_mentioned		not_mentioned	correct	ok	not_mentioned	released	unavailable
Haiku 5.5	imcs21	calibration	10553689	symptom_099	10553689	0.0009052999999999999	4.845681333914399	not_mentioned		not_mentioned	correct	ok	not_mentioned	released	unavailable
Haiku 5.5	imcs21	calibration	10553689	symptom_100	10553689	0.0009052999999999999	4.845681333914399	not_mentioned		not_mentioned	correct	ok	not_mentioned	released	unavailable
Haiku 5.5	imcs21	calibration	10553689	symptom_101	10553689	0.0009052999999999999	4.845681333914399	not_mentioned		not_mentioned	correct	ok	not_mentioned	released	unavailable
Haiku 5.5	imcs21	calibration	10553689	symptom_102	10553689	0.0009052999999999999	4.845681333914399	not_mentioned		not_mentioned	correct	ok	not_mentioned	released	unavailable
Haiku 5.5	imcs21	calibration	10553689	symptom_103	10553689	0.0009052999999999999	4.845681333914399	not_mentioned		not_mentioned	correct	ok	not_mentioned	released	unavailable
Haiku 5.5	imcs21	calibration	10553689	symptom_104	10553689	0.0009052999999999999	4.845681333914399	not_mentioned		not_mentioned	correct	ok	not_mentioned	released	unavailable
Haiku 5.5	imcs21	calibration	10553689	symptom_105	10553689	0.0009052999999999999	4.845681333914399	not_mentioned		not_mentioned	correct	ok	not_mentioned	released	unavailable
Haiku 5.5	imcs21	calibration	10553689	symptom_106	10553689	0.0009052999999999999	4.845681333914399	not_mentioned		not_mentioned	correct	ok	not_mentioned	released	unavailable
Haiku 5.5	imcs21	calibration	10553689	symptom_107	10553689	0.0009052999999999999	4.845681333914399	not_mentioned		not_mentioned	correct	ok	not_mentioned	released	unavailable
Haiku 5.5	imcs21	calibration	10553689	symptom_108	10553689	0.0009052999999999999	4.845681333914399	not_mentioned		not_mentioned	correct	ok	not_mentioned	released	unavailable
Haiku 5.5	imcs21	calibration	10553689	symptom_109	10553689	0.0009052999999999999	4.845681333914399	not_mentioned		not_mentioned	correct	ok	not_mentioned	released	unavailable
Haiku 5.5	imcs21	calibration	10553689	symptom_110	10553689	0.0009052999999999999	4.845681333914399	not_mentioned		not_mentioned	correct	ok	not_mentioned	released	unavailable
Haiku 5.5	imcs21	calibration	10553689	symptom_111	10553689	0.0009052999999999999	4.845681333914399	not_mentioned		not_mentioned	correct	ok	not_mentioned	released	unavailable
Haiku 5.5	imcs21	calibration	10553689	symptom_112	10553689	0.0009052999999999999	4.845681333914399	not_mentioned		not_mentioned	correct	ok	not_mentioned	released	unavailable
Haiku 5.5	imcs21	calibration	10553689	symptom_113	10553689	0.0009052999999999999	4.845681333914399	not_mentioned		not_mentioned	correct	ok	not_mentioned	released	unavailable
Haiku 5.5	imcs21	calibration	10553689	symptom_114	10553689	0.0009052999999999999	4.845681333914399	not_mentioned		not_mentioned	correct	ok	not_mentioned	released	unavailable
Haiku 5.5	imcs21	calibration	10553689	symptom_115	10553689	0.0009052999999999999	4.845681333914399	not_mentioned		not_mentioned	correct	ok	not_mentioned	released	unavailable
Haiku 5.5	imcs21	calibration	10553689	symptom_116	10553689	0.0009052999999999999	4.845681333914399	not_mentioned		not_mentioned	correct	ok	not_mentioned	released	unavailable
Haiku 5.5	imcs21	calibration	10553689	symptom_117	10553689	0.0009052999999999999	4.845681333914399	not_mentioned		not_mentioned	correct	ok	not_mentioned	released	unavailable
Haiku 5.5	imcs21	calibration	10553689	symptom_118	10553689	0.0009052999999999999	4.845681333914399	not_mentioned		not_mentioned	correct	ok	not_mentioned	released	unavailable
Haiku 5.5	imcs21	calibration	10553689	symptom_119	10553689	0.0009052999999999999	4.845681333914399	not_mentioned		not_mentioned	correct	ok	not_mentioned	released	unavailable
Haiku 5.5	imcs21	calibration	10553689	symptom_120	10553689	0.0009052999999999999	4.845681333914399	not_mentioned		not_mentioned	correct	ok	not_mentioned	released	unavailable
Haiku 5.5	imcs21	calibration	10553689	symptom_121	10553689	0.0009052999999999999	4.845681333914399	not_mentioned		not_mentioned	correct	ok	not_mentioned	released	unavailable
Haiku 5.5	imcs21	calibration	10553689	symptom_122	10553689	0.0009052999999999999	4.845681333914399	not_mentioned		not_mentioned	correct	ok	not_mentioned	released	unavailable
Haiku 5.5	imcs21	calibration	10553689	symptom_123	10553689	0.0009052999999999999	4.845681333914399	not_mentioned		not_mentioned	correct	ok	not_mentioned	released	unavailable
Haiku 5.5	imcs21	calibration	10553689	symptom_124	10553689	0.0009052999999999999	4.845681333914399	not_mentioned		not_mentioned	correct	ok	not_mentioned	released	unavailable
Haiku 5.5	imcs21	calibration	10553689	symptom_125	10553689	0.0009052999999999999	4.845681333914399	not_mentioned		not_mentioned	correct	ok	not_mentioned	released	unavailable
Haiku 5.5	imcs21	calibration	10553689	symptom_126	10553689	0.0009052999999999999	4.845681333914399	not_mentioned		not_mentioned	correct	ok	not_mentioned	released	unavailable
Haiku 5.5	imcs21	calibration	10553689	symptom_127	10553689	0.0009052999999999999	4.845681333914399	not_mentioned		not_mentioned	correct	ok	not_mentioned	released	unavailable
Haiku 5.5	imcs21	calibration	10553689	symptom_128	10553689	0.0009052999999999999	4.845681333914399	not_mentioned		not_mentioned	correct	ok	not_mentioned	released	unavailable
Haiku 5.5	imcs21	calibration	10553689	symptom_129	10553689	0.0009052999999999999	4.845681333914399	not_mentioned		not_mentioned	correct	ok	not_mentioned	released	unavailable
Haiku 5.5	imcs21	calibration	10553689	symptom_130	10553689	0.0009052999999999999	4.845681333914399	not_mentioned		not_mentioned	correct	ok	not_mentioned	released	unavailable
Haiku 5.5	imcs21	calibration	10553689	symptom_131	10553689	0.0009052999999999999	4.845681333914399	not_mentioned		not_mentioned	correct	ok	not_mentioned	released	unavailable
Haiku 5.5	imcs21	calibration	10553689	symptom_132	10553689	0.0009052999999999999	4.845681333914399	not_mentioned		not_mentioned	correct	ok	not_mentioned	released	unavailable
Haiku 5.5	imcs21	calibration	10553689	symptom_133	10553689	0.0009052999999999999	4.845681333914399	not_mentioned		not_mentioned	correct	ok	not_mentioned	released	unavailable
Haiku 5.5	imcs21	calibration	10553689	symptom_134	10553689	0.0009052999999999999	4.845681333914399	not_mentioned		not_mentioned	correct	ok	not_mentioned	released	unavailable
Haiku 5.5	imcs21	calibration	10553689	symptom_135	10553689	0.0009052999999999999	4.845681333914399	not_mentioned		not_mentioned	correct	ok	not_mentioned	released	unavailable
Haiku 5.5	imcs21	calibration	10553689	symptom_136	10553689	0.0009052999999999999	4.845681333914399	not_mentioned		not_mentioned	correct	ok	not_mentioned	released	unavailable
Haiku 5.5	imcs21	calibration	10553689	symptom_137	10553689	0.0009052999999999999	4.845681333914399	not_mentioned		not_mentioned	correct	ok	not_mentioned	released	unavailable
Haiku 5.5	imcs21	calibration	10553689	symptom_138	10553689	0.0009052999999999999	4.845681333914399	not_mentioned		not_mentioned	correct	ok	not_mentioned	released	unavailable
Haiku 5.5	imcs21	calibration	10553689	symptom_139	10553689	0.0009052999999999999	4.845681333914399	not_mentioned		not_mentioned	correct	ok	not_mentioned	released	unavailable
Haiku 5.5	imcs21	calibration	10553689	symptom_140	10553689	0.0009052999999999999	4.845681333914399	not_mentioned		not_mentioned	correct	ok	not_mentioned	released	unavailable
Haiku 5.5	imcs21	calibration	10553689	symptom_141	10553689	0.0009052999999999999	4.845681333914399	not_mentioned		not_mentioned	correct	ok	not_mentioned	released	unavailable
Haiku 5.5	imcs21	calibration	10553689	symptom_142	10553689	0.0009052999999999999	4.845681333914399	not_mentioned		not_mentioned	correct	ok	not_mentioned	released	unavailable
Haiku 5.5	imcs21	calibration	10553689	symptom_143	10553689	0.0009052999999999999	4.845681333914399	not_mentioned		not_mentioned	correct	ok	not_mentioned	released	unavailable
Haiku 5.5	imcs21	calibration	10553689	symptom_144	10553689	0.0009052999999999999	4.845681333914399	not_mentioned		not_mentioned	correct	ok	not_mentioned	released	unavailable
Haiku 5.5	imcs21	calibration	10553689	symptom_145	10553689	0.0009052999999999999	4.845681333914399	not_mentioned		not_mentioned	correct	ok	not_mentioned	released	unavailable
Haiku 5.5	imcs21	calibration	10553689	symptom_146	10553689	0.0009052999999999999	4.845681333914399	not_mentioned		not_mentioned	correct	ok	not_mentioned	released	unavailable
Haiku 5.5	imcs21	calibration	10553689	symptom_147	10553689	0.0009052999999999999	4.845681333914399	not_mentioned		not_mentioned	correct	ok	not_mentioned	released	unavailable
Haiku 5.5	imcs21	calibration	10553689	symptom_148	10553689	0.0009052999999999999	4.845681333914399	not_mentioned		not_mentioned	correct	ok	not_mentioned	released	unavailable
Haiku 5.5	imcs21	calibration	10553689	symptom_149	10553689	0.0009052999999999999	4.845681333914399	not_mentioned		not_mentioned	correct	ok	not_mentioned	released	unavailable
Haiku 5.5	imcs21	calibration	10553689	symptom_150	10553689	0.0009052999999999999	4.845681333914399	not_mentioned		not_mentioned	correct	ok	not_mentioned	released	unavailable
Haiku 5.5	imcs21	calibration	10553689	symptom_151	10553689	0.0009052999999999999	4.845681333914399	not_mentioned		not_mentioned	correct	ok	not_mentioned	released	unavailable
Haiku 5.5	imcs21	calibration	10553689	symptom_152	10553689	0.0009052999999999999	4.845681333914399	not_mentioned		not_mentioned	correct	ok	not_mentioned	released	unavailable
Haiku 5.5	imcs21	calibration	10553689	symptom_153	10553689	0.0009052999999999999	4.845681333914399	not_mentioned		not_mentioned	correct	ok	not_mentioned	released	unavailable
Haiku 5.5	imcs21	calibration	10553689	symptom_154	10553689	0.0009052999999999999	4.845681333914399	not_mentioned		not_mentioned	correct	ok	not_mentioned	released	unavailable
Haiku 5.5	imcs21	calibration	10553689	symptom_155	10553689	0.0009052999999999999	4.845681333914399	not_mentioned		not_mentioned	correct	ok	not_mentioned	released	unavailable
Haiku 5.5	imcs21	calibration	10553689	symptom_156	10553689	0.0009052999999999999	4.845681333914399	not_mentioned		not_mentioned	correct	ok	not_mentioned	released	unavailable
Haiku 5.5	imcs21	calibration	10553689	symptom_157	10553689	0.0009052999999999999	4.845681333914399	not_mentioned		not_mentioned	correct	ok	not_mentioned	released	unavailable
Haiku 5.5	imcs21	calibration	10553689	symptom_158	10553689	0.0009052999999999999	4.845681333914399	not_mentioned		not_mentioned	correct	ok	not_mentioned	released	unavailable
Haiku 5.5	imcs21	calibration	10553689	symptom_159	10553689	0.0009052999999999999	4.845681333914399	not_mentioned		not_mentioned	correct	ok	not_mentioned	released	unavailable
Haiku 5.5	imcs21	calibration	10553689	symptom_160	10553689	0.0009052999999999999	4.845681333914399	not_mentioned		not_mentioned	correct	ok	not_mentioned	released	unavailable
Haiku 5.5	imcs21	calibration	10553689	symptom_161	10553689	0.0009052999999999999	4.845681333914399	not_mentioned		not_mentioned	correct	ok	not_mentioned	released	unavailable
Haiku 5.5	imcs21	calibration	10553689	symptom_162	10553689	0.0009052999999999999	4.845681333914399	not_mentioned		not_mentioned	correct	ok	not_mentioned	released	unavailable
Haiku 5.5	imcs21	calibration	10553689	symptom_163	10553689	0.0009052999999999999	4.845681333914399	not_mentioned		not_mentioned	correct	ok	not_mentioned	released	unavailable
Haiku 5.5	imcs21	calibration	10553689	symptom_164	10553689	0.0009052999999999999	4.845681333914399	not_mentioned		not_mentioned	correct	ok	not_mentioned	released	unavailable
Haiku 5.5	imcs21	calibration	10553689	symptom_165	10553689	0.0009052999999999999	4.845681333914399	not_mentioned		not_mentioned	correct	ok	not_mentioned	released	unavailable
Haiku 5.5	imcs21	calibration	10553689	symptom_166	10553689	0.0009052999999999999	4.845681333914399	not_mentioned		not_mentioned	correct	ok	not_mentioned	released	unavailable
Haiku 5.5	imcs21	calibration	10553689	symptom_167	10553689	0.0009052999999999999	4.845681333914399	not_mentioned		not_mentioned	correct	ok	not_mentioned	released	unavailable
Haiku 5.5	imcs21	calibration	10553689	symptom_168	10553689	0.0009052999999999999	4.845681333914399	not_mentioned		not_mentioned	correct	ok	not_mentioned	released	unavailable
Haiku 5.5	imcs21	calibration	10553689	symptom_169	10553689	0.0009052999999999999	4.845681333914399	not_mentioned		not_mentioned	correct	ok	not_mentioned	released	unavailable
Haiku 5.5	imcs21	calibration	10553689	symptom_170	10553689	0.0009052999999999999	4.845681333914399	not_mentioned		not_mentioned	correct	ok	not_mentioned	released	unavailable
Haiku 5.5	imcs21	calibration	10553689	symptom_171	10553689	0.0009052999999999999	4.845681333914399	not_mentioned		not_mentioned	correct	ok	not_mentioned	released	unavailable
Haiku 5.5	imcs21	calibration	10553689	symptom_172	10553689	0.0009052999999999999	4.845681333914399	not_mentioned		not_mentioned	correct	ok	not_mentioned	released	unavailable
Haiku 5.5	imcs21	calibration	10553689	symptom_173	10553689	0.0009052999999999999	4.845681333914399	not_mentioned		not_mentioned	correct	ok	not_mentioned	released	unavailable
Haiku 5.5	imcs21	calibration	10553689	symptom_174	10553689	0.0009052999999999999	4.845681333914399	not_mentioned		not_mentioned	correct	ok	not_mentioned	released	unavailable
Haiku 5.5	imcs21	calibration	10553689	symptom_175	10553689	0.0009052999999999999	4.845681333914399	not_mentioned		not_mentioned	correct	ok	not_mentioned	released	unavailable
Haiku 5.5	imcs21	calibration	10553689	symptom_176	10553689	0.0009052999999999999	4.845681333914399	not_mentioned		not_mentioned	correct	ok	not_mentioned	released	unavailable
Haiku 5.5	imcs21	calibration	10553689	symptom_177	10553689	0.0009052999999999999	4.845681333914399	not_mentioned		not_mentioned	correct	ok	not_mentioned	released	unavailable
Haiku 5.5	imcs21	calibration	10553689	symptom_178	10553689	0.0009052999999999999	4.845681333914399	not_mentioned		not_mentioned	correct	ok	not_mentioned	released	unavailable
Haiku 5.5	imcs21	calibration	10553689	symptom_179	10553689	0.0009052999999999999	4.845681333914399	not_mentioned		not_mentioned	correct	ok	not_mentioned	released	unavailable
Haiku 5.5	imcs21	calibration	10553689	symptom_180	10553689	0.0009052999999999999	4.845681333914399	not_mentioned		not_mentioned	correct	ok	not_mentioned	released	unavailable
Haiku 5.5	imcs21	calibration	10553689	symptom_181	10553689	0.0009052999999999999	4.845681333914399	not_mentioned		not_mentioned	correct	ok	not_mentioned	released	unavailable
Haiku 5.5	imcs21	calibration	10553689	symptom_182	10553689	0.0009052999999999999	4.845681333914399	not_mentioned		not_mentioned	correct	ok	not_mentioned	released	unavailable
Haiku 5.5	imcs21	calibration	10553689	symptom_183	10553689	0.0009052999999999999	4.845681333914399	not_mentioned		not_mentioned	correct	ok	not_mentioned	released	unavailable
Haiku 5.5	imcs21	calibration	10553689	symptom_184	10553689	0.0009052999999999999	4.845681333914399	not_mentioned		not_mentioned	correct	ok	not_mentioned	released	unavailable
Haiku 5.5	imcs21	calibration	10553689	symptom_185	10553689	0.0009052999999999999	4.845681333914399	not_mentioned		not_mentioned	correct	ok	not_mentioned	released	unavailable
Haiku 5.5	imcs21	calibration	10553689	symptom_186	10553689	0.0009052999999999999	4.845681333914399	not_mentioned		not_mentioned	correct	ok	not_mentioned	released	unavailable
Haiku 5.5	imcs21	calibration	10553689	symptom_187	10553689	0.0009052999999999999	4.845681333914399	not_mentioned		not_mentioned	correct	ok	not_mentioned	released	unavailable
Haiku 5.5	imcs21	calibration	10553689	symptom_188	10553689	0.0009052999999999999	4.845681333914399	not_mentioned		not_mentioned	correct	ok	not_mentioned	released	unavailable
Haiku 5.5	imcs21	calibration	10553689	symptom_189	10553689	0.0009052999999999999	4.845681333914399	not_mentioned		not_mentioned	correct	ok	not_mentioned	released	unavailable
Haiku 5.5	imcs21	calibration	10553689	symptom_190	10553689	0.0009052999999999999	4.845681333914399	not_mentioned		not_mentioned	correct	ok	not_mentioned	released	unavailable
Haiku 5.5	imcs21	calibration	10553689	symptom_191	10553689	0.0009052999999999999	4.845681333914399	not_mentioned		not_mentioned	correct	ok	not_mentioned	released	unavailable
Haiku 5.5	imcs21	calibration	10553689	symptom_192	10553689	0.0009052999999999999	4.845681333914399	not_mentioned		not_mentioned	correct	ok	not_mentioned	released	unavailable
Haiku 5.5	imcs21	calibration	10553689	symptom_193	10553689	0.0009052999999999999	4.845681333914399	not_mentioned		not_mentioned	correct	ok	not_mentioned	released	unavailable
Haiku 5.5	imcs21	calibration	10553689	symptom_194	10553689	0.0009052999999999999	4.845681333914399	not_mentioned		not_mentioned	correct	ok	not_mentioned	released	unavailable
Haiku 5.5	imcs21	calibration	10553689	symptom_195	10553689	0.0009052999999999999	4.845681333914399	not_mentioned		not_mentioned	correct	ok	not_mentioned	released	unavailable
Haiku 5.5	imcs21	calibration	10553689	symptom_196	10553689	0.0009052999999999999	4.845681333914399	not_mentioned		not_mentioned	correct	ok	not_mentioned	released	unavailable
Haiku 5.5	imcs21	calibration	10553689	symptom_197	10553689	0.0009052999999999999	4.845681333914399	not_mentioned		not_mentioned	correct	ok	not_mentioned	released	unavailable
Haiku 5.5	imcs21	calibration	10553689	symptom_198	10553689	0.0009052999999999999	4.845681333914399	not_mentioned		not_mentioned	correct	ok	not_mentioned	released	unavailable
Haiku 5.5	imcs21	calibration	10553689	symptom_199	10553689	0.0009052999999999999	4.845681333914399	not_mentioned		not_mentioned	correct	ok	not_mentioned	released	unavailable
Haiku 5.5	imcs21	calibration	10553689	symptom_200	10553689	0.0009052999999999999	4.845681333914399	not_mentioned		not_mentioned	correct	ok	not_mentioned	released	unavailable
Haiku 5.5	imcs21	calibration	10553689	symptom_201	10553689	0.0009052999999999999	4.845681333914399	not_mentioned		not_mentioned	correct	ok	not_mentioned	released	unavailable
Haiku 5.5	imcs21	calibration	10553689	symptom_202	10553689	0.0009052999999999999	4.845681333914399	not_mentioned		not_mentioned	correct	ok	not_mentioned	released	unavailable
Haiku 5.5	imcs21	calibration	10553689	symptom_203	10553689	0.0009052999999999999	4.845681333914399	not_mentioned		not_mentioned	correct	ok	not_mentioned	released	unavailable
Haiku 5.5	imcs21	calibration	10553689	symptom_204	10553689	0.0009052999999999999	4.845681333914399	not_mentioned		not_mentioned	correct	ok	not_mentioned	released	unavailable
Haiku 5.5	imcs21	calibration	10553689	symptom_205	10553689	0.0009052999999999999	4.845681333914399	not_mentioned		not_mentioned	correct	ok	not_mentioned	released	unavailable
Haiku 5.5	imcs21	calibration	10553689	symptom_206	10553689	0.0009052999999999999	4.845681333914399	not_mentioned		not_mentioned	correct	ok	not_mentioned	released	unavailable
Haiku 5.5	imcs21	calibration	10553689	symptom_207	10553689	0.0009052999999999999	4.845681333914399	not_mentioned		not_mentioned	correct	ok	not_mentioned	released	unavailable
Haiku 5.5	imcs21	calibration	10553689	symptom_208	10553689	0.0009052999999999999	4.845681333914399	not_mentioned		not_mentioned	correct	ok	not_mentioned	released	unavailable
Haiku 5.5	imcs21	calibration	10553689	symptom_209	10553689	0.0009052999999999999	4.845681333914399	not_mentioned		not_mentioned	correct	ok	not_mentioned	released	unavailable
Haiku 5.5	imcs21	calibration	10553689	symptom_210	10553689	0.0009052999999999999	4.845681333914399	not_mentioned		not_mentioned	correct	ok	not_mentioned	released	unavailable
Haiku 5.5	imcs21	calibration	10553689	symptom_211	10553689	0.0009052999999999999	4.845681333914399	not_mentioned		not_mentioned	correct	ok	not_mentioned	released	unavailable
Haiku 5.5	imcs21	calibration	10553689	symptom_212	10553689	0.0009052999999999999	4.845681333914399	not_mentioned		not_mentioned	correct	ok	not_mentioned	released	unavailable
Haiku 5.5	imcs21	calibration	10553689	symptom_213	10553689	0.0009052999999999999	4.845681333914399	not_mentioned		not_mentioned	correct	ok	not_mentioned	released	unavailable
Haiku 5.5	imcs21	calibration	10553689	symptom_214	10553689	0.0009052999999999999	4.845681333914399	not_mentioned		not_mentioned	correct	ok	not_mentioned	released	unavailable
Haiku 5.5	imcs21	calibration	10553689	symptom_215	10553689	0.0009052999999999999	4.845681333914399	not_mentioned		not_mentioned	correct	ok	not_mentioned	released	unavailable
Haiku 5.5	imcs21	calibration	10553689	symptom_216	10553689	0.0009052999999999999	4.845681333914399	not_mentioned		not_mentioned	correct	ok	not_mentioned	released	unavailable
Haiku 5.5	imcs21	calibration	10553689	symptom_217	10553689	0.0009052999999999999	4.845681333914399	not_mentioned		not_mentioned	correct	ok	not_mentioned	released	unavailable
Haiku 5.5	imcs21	calibration	10553689	symptom_218	10553689	0.0009052999999999999	4.845681333914399	not_mentioned		not_mentioned	correct	ok	not_mentioned	released	unavailable
Haiku 5.5	imcs21	calibration	10553689	symptom_219	10553689	0.0009052999999999999	4.845681333914399	not_mentioned		not_mentioned	correct	ok	not_mentioned	released	unavailable
Haiku 5.5	imcs21	calibration	10553689	symptom_220	10553689	0.0009052999999999999	4.845681333914399	not_mentioned		not_mentioned	correct	ok	not_mentioned	released	unavailable
Haiku 5.5	imcs21	calibration	10553689	symptom_221	10553689	0.0009052999999999999	4.845681333914399	not_mentioned		not_mentioned	correct	ok	not_mentioned	released	unavailable
Haiku 5.5	imcs21	calibration	10553689	symptom_222	10553689	0.0009052999999999999	4.845681333914399	not_mentioned		not_mentioned	correct	ok	not_mentioned	released	unavailable
Haiku 5.5	imcs21	calibration	10553689	symptom_223	10553689	0.0009052999999999999	4.845681333914399	not_mentioned		not_mentioned	correct	ok	not_mentioned	released	unavailable
Haiku 5.5	imcs21	calibration	10553689	symptom_224	10553689	0.0009052999999999999	4.845681333914399	not_mentioned		not_mentioned	correct	ok	not_mentioned	released	unavailable
Haiku 5.5	imcs21	calibration	10553689	symptom_225	10553689	0.0009052999999999999	4.845681333914399	not_mentioned		not_mentioned	correct	ok	not_mentioned	released	unavailable
Haiku 5.5	imcs21	calibration	10553689	symptom_226	10553689	0.0009052999999999999	4.845681333914399	not_mentioned		not_mentioned	correct	ok	not_mentioned	released	unavailable
Haiku 5.5	imcs21	calibration	10553689	symptom_227	10553689	0.0009052999999999999	4.845681333914399	not_mentioned		not_mentioned	correct	ok	not_mentioned	released	unavailable
Haiku 5.5	imcs21	calibration	10553689	symptom_228	10553689	0.0009052999999999999	4.845681333914399	not_mentioned		not_mentioned	correct	ok	not_mentioned	released	unavailable
Haiku 5.5	imcs21	calibration	10553689	symptom_229	10553689	0.0009052999999999999	4.845681333914399	not_mentioned		not_mentioned	correct	ok	not_mentioned	released	unavailable
Haiku 5.5	imcs21	calibration	10553689	symptom_230	10553689	0.0009052999999999999	4.845681333914399	not_mentioned		not_mentioned	correct	ok	not_mentioned	released	unavailable
Haiku 5.5	imcs21	calibration	10553689	symptom_231	10553689	0.0009052999999999999	4.845681333914399	not_mentioned		not_mentioned	correct	ok	not_mentioned	released	unavailable
Haiku 5.5	imcs21	calibration	10553689	symptom_232	10553689	0.0009052999999999999	4.845681333914399	not_mentioned		not_mentioned	correct	ok	not_mentioned	released	unavailable
Haiku 5.5	imcs21	calibration	10553689	symptom_233	10553689	0.0009052999999999999	4.845681333914399	not_mentioned		not_mentioned	correct	ok	not_mentioned	released	unavailable
Haiku 5.5	imcs21	calibration	10553689	symptom_234	10553689	0.0009052999999999999	4.845681333914399	not_mentioned		not_mentioned	correct	ok	not_mentioned	released	unavailable
Haiku 5.5	imcs21	calibration	10553689	symptom_235	10553689	0.0009052999999999999	4.845681333914399	not_mentioned		not_mentioned	correct	ok	not_mentioned	released	unavailable
Haiku 5.5	imcs21	calibration	10553689	symptom_236	10553689	0.0009052999999999999	4.845681333914399	not_mentioned		not_mentioned	correct	ok	not_mentioned	released	unavailable
Haiku 5.5	imcs21	calibration	10553689	symptom_237	10553689	0.0009052999999999999	4.845681333914399	not_mentioned		not_mentioned	correct	ok	not_mentioned	released	unavailable
Haiku 5.5	imcs21	calibration	10553689	symptom_238	10553689	0.0009052999999999999	4.845681333914399	not_mentioned		not_mentioned	correct	ok	not_mentioned	released	unavailable
Haiku 5.5	imcs21	calibration	10553689	symptom_239	10553689	0.0009052999999999999	4.845681333914399	not_mentioned		not_mentioned	correct	ok	not_mentioned	released	unavailable
Haiku 5.5	imcs21	calibration	10553689	symptom_240	10553689	0.0009052999999999999	4.845681333914399	not_mentioned		not_mentioned	correct	ok	not_mentioned	released	unavailable
Haiku 5.5	imcs21	calibration	10553689	symptom_241	10553689	0.0009052999999999999	4.845681333914399	not_mentioned		not_mentioned	correct	ok	not_mentioned	released	unavailable
Haiku 5.5	imcs21	calibration	10553689	symptom_242	10553689	0.0009052999999999999	4.845681333914399	not_mentioned		not_mentioned	correct	ok	not_mentioned	released	unavailable
Haiku 5.5	imcs21	calibration	10553689	symptom_243	10553689	0.0009052999999999999	4.845681333914399	not_mentioned		not_mentioned	correct	ok	not_mentioned	released	unavailable
Haiku 5.5	imcs21	calibration	10553689	symptom_244	10553689	0.0009052999999999999	4.845681333914399	not_mentioned		not_mentioned	correct	ok	not_mentioned	released	unavailable
Haiku 5.5	imcs21	calibration	10553689	symptom_245	10553689	0.0009052999999999999	4.845681333914399	not_mentioned		not_mentioned	correct	ok	not_mentioned	released	unavailable
Haiku 5.5	imcs21	calibration	10553689	symptom_246	10553689	0.0009052999999999999	4.845681333914399	not_mentioned		not_mentioned	correct	ok	not_mentioned	released	unavailable
Haiku 5.5	imcs21	calibration	10553689	symptom_247	10553689	0.0009052999999999999	4.845681333914399	not_mentioned		not_mentioned	correct	ok	not_mentioned	released	unavailable
Haiku 5.5	imcs21	calibration	10553689	symptom_248	10553689	0.0009052999999999999	4.845681333914399	not_mentioned		not_mentioned	correct	ok	not_mentioned	released	unavailable
Haiku 5.5	imcs21	calibration	10553689	symptom_249	10553689	0.0009052999999999999	4.845681333914399	not_mentioned		not_mentioned	correct	ok	not_mentioned	released	unavailable
Haiku 5.5	imcs21	calibration	10553689	symptom_250	10553689	0.0009052999999999999	4.845681333914399	not_mentioned		not_mentioned	correct	ok	not_mentioned	released	unavailable
Haiku 5.5	imcs21	calibration	10553689	symptom_251	10553689	0.0009052999999999999	4.845681333914399	not_mentioned		not_mentioned	correct	ok	not_mentioned	released	unavailable
Haiku 5.5	imcs21	calibration	10553689	symptom_252	10553689	0.0009052999999999999	4.845681333914399	not_mentioned		not_mentioned	correct	ok	not_mentioned	released	unavailable
Haiku 5.5	imcs21	calibration	10553689	symptom_253	10553689	0.0009052999999999999	4.845681333914399	not_mentioned		not_mentioned	correct	ok	not_mentioned	released	unavailable
Haiku 5.5	imcs21	calibration	10553689	symptom_254	10553689	0.0009052999999999999	4.845681333914399	not_mentioned		not_mentioned	correct	ok	not_mentioned	released	unavailable
Haiku 5.5	imcs21	calibration	10553689	symptom_255	10553689	0.0009052999999999999	4.845681333914399	not_mentioned		not_mentioned	correct	ok	not_mentioned	released	unavailable
Haiku 5.5	imcs21	calibration	10553689	symptom_256	10553689	0.0009052999999999999	4.845681333914399	not_mentioned		not_mentioned	correct	ok	not_mentioned	released	unavailable
Haiku 5.5	imcs21	calibration	10553689	symptom_257	10553689	0.0009052999999999999	4.845681333914399	not_mentioned		not_mentioned	correct	ok	not_mentioned	released	unavailable
Haiku 5.5	imcs21	calibration	10553689	symptom_258	10553689	0.0009052999999999999	4.845681333914399	not_mentioned		not_mentioned	correct	ok	not_mentioned	released	unavailable
Haiku 5.5	imcs21	calibration	10553689	symptom_259	10553689	0.0009052999999999999	4.845681333914399	not_mentioned		not_mentioned	correct	ok	not_mentioned	released	unavailable
Haiku 5.5	imcs21	calibration	10553689	symptom_260	10553689	0.0009052999999999999	4.845681333914399	not_mentioned		not_mentioned	correct	ok	not_mentioned	released	unavailable
Haiku 5.5	imcs21	calibration	10553689	symptom_261	10553689	0.0009052999999999999	4.845681333914399	not_mentioned		not_mentioned	correct	ok	not_mentioned	released	unavailable
Haiku 5.5	imcs21	calibration	10553689	symptom_262	10553689	0.0009052999999999999	4.845681333914399	not_mentioned		not_mentioned	correct	ok	not_mentioned	released	unavailable
Haiku 5.5	imcs21	calibration	10553689	symptom_263	10553689	0.0009052999999999999	4.845681333914399	not_mentioned		not_mentioned	correct	ok	not_mentioned	released	unavailable
Haiku 5.5	imcs21	calibration	10553689	symptom_264	10553689	0.0009052999999999999	4.845681333914399	not_mentioned		not_mentioned	correct	ok	not_mentioned	released	unavailable
Haiku 5.5	imcs21	calibration	10553689	symptom_265	10553689	0.0009052999999999999	4.845681333914399	not_mentioned		not_mentioned	correct	ok	not_mentioned	released	unavailable
Haiku 5.5	imcs21	calibration	10553689	symptom_266	10553689	0.0009052999999999999	4.845681333914399	not_mentioned		not_mentioned	correct	ok	not_mentioned	released	unavailable
Haiku 5.5	imcs21	calibration	10553689	symptom_267	10553689	0.0009052999999999999	4.845681333914399	not_mentioned		not_mentioned	correct	ok	not_mentioned	released	unavailable
Haiku 5.5	imcs21	calibration	10553689	symptom_268	10553689	0.0009052999999999999	4.845681333914399	not_mentioned		not_mentioned	correct	ok	not_mentioned	released	unavailable
Haiku 5.5	imcs21	calibration	10553689	symptom_269	10553689	0.0009052999999999999	4.845681333914399	not_mentioned		not_mentioned	correct	ok	not_mentioned	released	unavailable
Haiku 5.5	imcs21	calibration	10553689	symptom_270	10553689	0.0009052999999999999	4.845681333914399	not_mentioned		not_mentioned	correct	ok	not_mentioned	released	unavailable
Haiku 5.5	imcs21	calibration	10553689	symptom_271	10553689	0.0009052999999999999	4.845681333914399	not_mentioned		not_mentioned	correct	ok	not_mentioned	released	unavailable
Haiku 5.5	imcs21	calibration	10553689	symptom_272	10553689	0.0009052999999999999	4.845681333914399	not_mentioned		not_mentioned	correct	ok	not_mentioned	released	unavailable
Haiku 5.5	imcs21	calibration	10553689	symptom_273	10553689	0.0009052999999999999	4.845681333914399	not_mentioned		not_mentioned	correct	ok	not_mentioned	released	unavailable
Haiku 5.5	imcs21	calibration	10553689	symptom_274	10553689	0.0009052999999999999	4.845681333914399	not_mentioned		not_mentioned	correct	ok	not_mentioned	released	unavailable
Haiku 5.5	imcs21	calibration	10553689	symptom_275	10553689	0.0009052999999999999	4.845681333914399	not_mentioned		not_mentioned	correct	ok	not_mentioned	released	unavailable
Haiku 5.5	imcs21	calibration	10553689	symptom_276	10553689	0.0009052999999999999	4.845681333914399	not_mentioned		not_mentioned	correct	ok	not_mentioned	released	unavailable
Haiku 5.5	imcs21	calibration	10553689	symptom_277	10553689	0.0009052999999999999	4.845681333914399	not_mentioned		not_mentioned	correct	ok	not_mentioned	released	unavailable
Haiku 5.5	imcs21	calibration	10553689	symptom_278	10553689	0.0009052999999999999	4.845681333914399	not_mentioned		not_mentioned	correct	ok	not_mentioned	released	unavailable
Haiku 5.5	imcs21	calibration	10553689	symptom_279	10553689	0.0009052999999999999	4.845681333914399	not_mentioned		not_mentioned	correct	ok	not_mentioned	released	unavailable
Haiku 5.5	imcs21	calibration	10553689	symptom_280	10553689	0.0009052999999999999	4.845681333914399	not_mentioned		not_mentioned	correct	ok	not_mentioned	released	unavailable
Haiku 5.5	imcs21	calibration	10553689	symptom_281	10553689	0.0009052999999999999	4.845681333914399	not_mentioned		not_mentioned	correct	ok	not_mentioned	released	unavailable
Haiku 5.5	imcs21	calibration	10553689	symptom_282	10553689	0.0009052999999999999	4.845681333914399	not_mentioned		not_mentioned	correct	ok	not_mentioned	released	unavailable
Haiku 5.5	imcs21	calibration	10553689	symptom_283	10553689	0.0009052999999999999	4.845681333914399	not_mentioned		not_mentioned	correct	ok	not_mentioned	released	unavailable
Haiku 5.5	imcs21	calibration	10553689	symptom_284	10553689	0.0009052999999999999	4.845681333914399	not_mentioned		not_mentioned	correct	ok	not_mentioned	released	unavailable
Haiku 5.5	imcs21	calibration	10553689	symptom_285	10553689	0.0009052999999999999	4.845681333914399	not_mentioned		not_mentioned	correct	ok	not_mentioned	released	unavailable
Haiku 5.5	imcs21	calibration	10553689	symptom_286	10553689	0.0009052999999999999	4.845681333914399	not_mentioned		not_mentioned	correct	ok	not_mentioned	released	unavailable
Haiku 5.5	imcs21	calibration	10553689	symptom_287	10553689	0.0009052999999999999	4.845681333914399	not_mentioned		not_mentioned	correct	ok	not_mentioned	released	unavailable
Haiku 5.5	imcs21	calibration	10553689	symptom_288	10553689	0.0009052999999999999	4.845681333914399	not_mentioned		not_mentioned	correct	ok	not_mentioned	released	unavailable
Haiku 5.5	imcs21	calibration	10553689	symptom_289	10553689	0.0009052999999999999	4.845681333914399	not_mentioned		not_mentioned	correct	ok	not_mentioned	released	unavailable
Haiku 5.5	imcs21	calibration	10553689	symptom_290	10553689	0.0009052999999999999	4.845681333914399	not_mentioned		not_mentioned	correct	ok	not_mentioned	released	unavailable
Haiku 5.5	imcs21	calibration	10553689	symptom_291	10553689	0.0009052999999999999	4.845681333914399	not_mentioned		not_mentioned	correct	ok	not_mentioned	released	unavailable
Haiku 5.5	imcs21	calibration	10553689	symptom_292	10553689	0.0009052999999999999	4.845681333914399	not_mentioned		not_mentioned	correct	ok	not_mentioned	released	unavailable
Haiku 5.5	imcs21	calibration	10553689	symptom_293	10553689	0.0009052999999999999	4.845681333914399	not_mentioned		not_mentioned	correct	ok	not_mentioned	released	unavailable
Haiku 5.5	imcs21	calibration	10553689	symptom_294	10553689	0.0009052999999999999	4.845681333914399	not_mentioned		not_mentioned	correct	ok	not_mentioned	released	unavailable
Haiku 5.5	imcs21	calibration	10553689	symptom_295	10553689	0.0009052999999999999	4.845681333914399	not_mentioned		not_mentioned	correct	ok	not_mentioned	released	unavailable
Haiku 5.5	imcs21	calibration	10553689	symptom_296	10553689	0.0009052999999999999	4.845681333914399	not_mentioned		not_mentioned	correct	ok	not_mentioned	released	unavailable
Haiku 5.5	imcs21	calibration	10553689	symptom_297	10553689	0.0009052999999999999	4.845681333914399	not_mentioned		not_mentioned	correct	ok	not_mentioned	released	unavailable
Haiku 5.5	imcs21	calibration	10553689	symptom_298	10553689	0.0009052999999999999	4.845681333914399	not_mentioned		not_mentioned	correct	ok	not_mentioned	released	unavailable
Haiku 5.5	imcs21	calibration	10553689	symptom_299	10553689	0.0009052999999999999	4.845681333914399	not_mentioned		not_mentioned	correct	ok	not_mentioned	released	unavailable
Haiku 5.5	imcs21	calibration	10553689	symptom_300	10553689	0.0009052999999999999	4.845681333914399	not_mentioned		not_mentioned	correct	ok	not_mentioned	released	unavailable
Haiku 5.5	imcs21	calibration	10553689	symptom_301	10553689	0.0009052999999999999	4.845681333914399	not_mentioned		not_mentioned	correct	ok	not_mentioned	released	unavailable
Haiku 5.5	imcs21	calibration	10553689	symptom_302	10553689	0.0009052999999999999	4.845681333914399	not_mentioned		not_mentioned	correct	ok	not_mentioned	released	unavailable
Haiku 5.5	imcs21	calibration	10553689	symptom_303	10553689	0.0009052999999999999	4.845681333914399	not_mentioned		not_mentioned	correct	ok	not_mentioned	released	unavailable
Haiku 5.5	imcs21	calibration	10553689	symptom_304	10553689	0.0009052999999999999	4.845681333914399	not_mentioned		not_mentioned	correct	ok	not_mentioned	released	unavailable
Haiku 5.5	imcs21	calibration	10553689	symptom_305	10553689	0.0009052999999999999	4.845681333914399	not_mentioned		not_mentioned	correct	ok	not_mentioned	released	unavailable
Haiku 5.5	imcs21	calibration	10553689	symptom_306	10553689	0.0009052999999999999	4.845681333914399	not_mentioned		not_mentioned	correct	ok	not_mentioned	released	unavailable
Haiku 5.5	imcs21	calibration	10553689	symptom_307	10553689	0.0009052999999999999	4.845681333914399	not_mentioned		not_mentioned	correct	ok	not_mentioned	released	unavailable
Haiku 5.5	imcs21	calibration	10553689	symptom_308	10553689	0.0009052999999999999	4.845681333914399	not_mentioned		not_mentioned	correct	ok	not_mentioned	released	unavailable
Haiku 5.5	imcs21	calibration	10553689	symptom_309	10553689	0.0009052999999999999	4.845681333914399	not_mentioned		not_mentioned	correct	ok	not_mentioned	released	unavailable
Haiku 5.5	imcs21	calibration	10553689	symptom_310	10553689	0.0009052999999999999	4.845681333914399	not_mentioned		not_mentioned	correct	ok	not_mentioned	released	unavailable
Haiku 5.5	imcs21	calibration	10553689	symptom_311	10553689	0.0009052999999999999	4.845681333914399	not_mentioned		not_mentioned	correct	ok	not_mentioned	released	unavailable
Haiku 5.5	imcs21	calibration	10553689	symptom_312	10553689	0.0009052999999999999	4.845681333914399	not_mentioned		not_mentioned	correct	ok	not_mentioned	released	unavailable
Haiku 5.5	imcs21	calibration	10553689	symptom_313	10553689	0.0009052999999999999	4.845681333914399	not_mentioned		not_mentioned	correct	ok	not_mentioned	released	unavailable
Haiku 5.5	imcs21	calibration	10553689	symptom_314	10553689	0.0009052999999999999	4.845681333914399	not_mentioned		not_mentioned	correct	ok	not_mentioned	released	unavailable
Haiku 5.5	imcs21	calibration	10553689	symptom_315	10553689	0.0009052999999999999	4.845681333914399	not_mentioned		not_mentioned	correct	ok	not_mentioned	released	unavailable
Haiku 5.5	imcs21	calibration	10553689	symptom_316	10553689	0.0009052999999999999	4.845681333914399	not_mentioned		not_mentioned	correct	ok	not_mentioned	released	unavailable
Haiku 5.5	imcs21	calibration	10553689	symptom_317	10553689	0.0009052999999999999	4.845681333914399	not_mentioned		not_mentioned	correct	ok	not_mentioned	released	unavailable
Haiku 5.5	imcs21	calibration	10553689	symptom_318	10553689	0.0009052999999999999	4.845681333914399	not_mentioned		not_mentioned	correct	ok	not_mentioned	released	unavailable
Haiku 5.5	imcs21	calibration	10553689	symptom_319	10553689	0.0009052999999999999	4.845681333914399	not_mentioned		not_mentioned	correct	ok	not_mentioned	released	unavailable
Haiku 5.5	imcs21	calibration	10553689	symptom_320	10553689	0.0009052999999999999	4.845681333914399	not_mentioned		not_mentioned	correct	ok	not_mentioned	released	unavailable
Haiku 5.5	imcs21	calibration	10553689	symptom_321	10553689	0.0009052999999999999	4.845681333914399	not_mentioned		not_mentioned	correct	ok	not_mentioned	released	unavailable
Haiku 5.5	imcs21	calibration	10553689	symptom_322	10553689	0.0009052999999999999	4.845681333914399	not_mentioned		not_mentioned	correct	ok	not_mentioned	released	unavailable
Haiku 5.5	imcs21	calibration	10553689	symptom_323	10553689	0.0009052999999999999	4.845681333914399	not_mentioned		not_mentioned	correct	ok	not_mentioned	released	unavailable
Haiku 5.5	imcs21	calibration	10553689	symptom_324	10553689	0.0009052999999999999	4.845681333914399	not_mentioned		not_mentioned	correct	ok	not_mentioned	released	unavailable
Haiku 5.5	imcs21	calibration	10553689	symptom_325	10553689	0.0009052999999999999	4.845681333914399	not_mentioned		not_mentioned	correct	ok	not_mentioned	released	unavailable
Haiku 5.5	imcs21	calibration	10553689	symptom_326	10553689	0.0009052999999999999	4.845681333914399	not_mentioned		not_mentioned	correct	ok	not_mentioned	released	unavailable
Haiku 5.5	imcs21	calibration	10553689	symptom_327	10553689	0.0009052999999999999	4.845681333914399	not_mentioned		not_mentioned	correct	ok	not_mentioned	released	unavailable
Haiku 5.5	imcs21	calibration	10553689	symptom_328	10553689	0.0009052999999999999	4.845681333914399	not_mentioned		not_mentioned	correct	ok	not_mentioned	released	unavailable
Haiku 5.5	imcs21	calibration	10553689	symptom_329	10553689	0.0009052999999999999	4.845681333914399	not_mentioned		not_mentioned	correct	ok	not_mentioned	released	unavailable
Haiku 5.5	imcs21	calibration	10553689	symptom_330	10553689	0.0009052999999999999	4.845681333914399	not_mentioned		not_mentioned	correct	ok	not_mentioned	released	unavailable
Haiku 5.5	imcs21	calibration	10556801	symptom_000	10556801	0.0007292	3.301923792110756	positive	0.95	positive	correct	ok	positive	released	reported_percentage
Haiku 5.5	imcs21	calibration	10556801	symptom_001	10556801	0.0007292	3.301923792110756	not_mentioned		not_mentioned	correct	ok	not_mentioned	released	unavailable
Haiku 5.5	imcs21	calibration	10556801	symptom_002	10556801	0.0007292	3.301923792110756	not_mentioned		not_mentioned	correct	ok	not_mentioned	released	unavailable
Haiku 5.5	imcs21	calibration	10556801	symptom_003	10556801	0.0007292	3.301923792110756	not_mentioned		not_mentioned	correct	ok	not_mentioned	released	unavailable
Haiku 5.5	imcs21	calibration	10556801	symptom_004	10556801	0.0007292	3.301923792110756	not_mentioned		not_mentioned	correct	ok	not_mentioned	released	unavailable
Haiku 5.5	imcs21	calibration	10556801	symptom_005	10556801	0.0007292	3.301923792110756	not_mentioned		not_mentioned	correct	ok	not_mentioned	released	unavailable
Haiku 5.5	imcs21	calibration	10556801	symptom_006	10556801	0.0007292	3.301923792110756	not_mentioned		not_mentioned	correct	ok	not_mentioned	released	unavailable
Haiku 5.5	imcs21	calibration	10556801	symptom_007	10556801	0.0007292	3.301923792110756	not_mentioned		not_mentioned	correct	ok	not_mentioned	released	unavailable
Haiku 5.5	imcs21	calibration	10556801	symptom_008	10556801	0.0007292	3.301923792110756	not_mentioned		not_mentioned	correct	ok	not_mentioned	released	unavailable
Haiku 5.5	imcs21	calibration	10556801	symptom_009	10556801	0.0007292	3.301923792110756	not_mentioned		not_mentioned	correct	ok	not_mentioned	released	unavailable
Haiku 5.5	imcs21	calibration	10556801	symptom_010	10556801	0.0007292	3.301923792110756	not_mentioned		not_mentioned	correct	ok	not_mentioned	released	unavailable
Haiku 5.5	imcs21	calibration	10556801	symptom_011	10556801	0.0007292	3.301923792110756	not_mentioned		uncertain	incorrect	ok	uncertain	released	unavailable
Haiku 5.5	imcs21	calibration	10556801	symptom_012	10556801	0.0007292	3.301923792110756	not_mentioned		uncertain	incorrect	ok	uncertain	released	unavailable
Haiku 5.5	imcs21	calibration	10556801	symptom_013	10556801	0.0007292	3.301923792110756	positive	0.85	positive	correct	ok	positive	released	reported_percentage
Haiku 5.5	imcs21	calibration	10556801	symptom_014	10556801	0.0007292	3.301923792110756	not_mentioned		not_mentioned	correct	ok	not_mentioned	released	unavailable
Haiku 5.5	imcs21	calibration	10556801	symptom_015	10556801	0.0007292	3.301923792110756	not_mentioned		not_mentioned	correct	ok	not_mentioned	released	unavailable
Haiku 5.5	imcs21	calibration	10556801	symptom_016	10556801	0.0007292	3.301923792110756	not_mentioned		not_mentioned	correct	ok	not_mentioned	released	unavailable
Haiku 5.5	imcs21	calibration	10556801	symptom_017	10556801	0.0007292	3.301923792110756	not_mentioned		not_mentioned	correct	ok	not_mentioned	released	unavailable
Haiku 5.5	imcs21	calibration	10556801	symptom_018	10556801	0.0007292	3.301923792110756	not_mentioned		not_mentioned	correct	ok	not_mentioned	released	unavailable
Haiku 5.5	imcs21	calibration	10556801	symptom_019	10556801	0.0007292	3.301923792110756	not_mentioned		not_mentioned	correct	ok	not_mentioned	released	unavailable
Haiku 5.5	imcs21	calibration	10556801	symptom_020	10556801	0.0007292	3.301923792110756	not_mentioned		not_mentioned	correct	ok	not_mentioned	released	unavailable
Haiku 5.5	imcs21	calibration	10556801	symptom_021	10556801	0.0007292	3.301923792110756	not_mentioned		not_mentioned	correct	ok	not_mentioned	released	unavailable
Haiku 5.5	imcs21	calibration	10556801	symptom_022	10556801	0.0007292	3.301923792110756	not_mentioned		not_mentioned	correct	ok	not_mentioned	released	unavailable
Haiku 5.5	imcs21	calibration	10556801	symptom_023	10556801	0.0007292	3.301923792110756	not_mentioned		not_mentioned	correct	ok	not_mentioned	released	unavailable
Haiku 5.5	imcs21	calibration	10556801	symptom_024	10556801	0.0007292	3.301923792110756	not_mentioned		not_mentioned	correct	ok	not_mentioned	released	unavailable
Haiku 5.5	imcs21	calibration	10556801	symptom_025	10556801	0.0007292	3.301923792110756	not_mentioned		not_mentioned	correct	ok	not_mentioned	released	unavailable
Haiku 5.5	imcs21	calibration	10556801	symptom_026	10556801	0.0007292	3.301923792110756	not_mentioned		not_mentioned	correct	ok	not_mentioned	released	unavailable
Haiku 5.5	imcs21	calibration	10556801	symptom_027	10556801	0.0007292	3.301923792110756	not_mentioned		positive	incorrect	ok	positive	released	unavailable
Haiku 5.5	imcs21	calibration	10556801	symptom_028	10556801	0.0007292	3.301923792110756	not_mentioned		not_mentioned	correct	ok	not_mentioned	released	unavailable
Haiku 5.5	imcs21	calibration	10556801	symptom_029	10556801	0.0007292	3.301923792110756	not_mentioned		not_mentioned	correct	ok	not_mentioned	released	unavailable
Haiku 5.5	imcs21	calibration	10556801	symptom_030	10556801	0.0007292	3.301923792110756	not_mentioned		not_mentioned	correct	ok	not_mentioned	released	unavailable
Haiku 5.5	imcs21	calibration	10556801	symptom_031	10556801	0.0007292	3.301923792110756	not_mentioned		not_mentioned	correct	ok	not_mentioned	released	unavailable
Haiku 5.5	imcs21	calibration	10556801	symptom_032	10556801	0.0007292	3.301923792110756	not_mentioned		not_mentioned	correct	ok	not_mentioned	released	unavailable
Haiku 5.5	imcs21	calibration	10556801	symptom_033	10556801	0.0007292	3.301923792110756	not_mentioned		not_mentioned	correct	ok	not_mentioned	released	unavailable
Haiku 5.5	imcs21	calibration	10556801	symptom_034	10556801	0.0007292	3.301923792110756	not_mentioned		not_mentioned	correct	ok	not_mentioned	released	unavailable
Haiku 5.5	imcs21	calibration	10556801	symptom_035	10556801	0.0007292	3.301923792110756	not_mentioned		not_mentioned	correct	ok	not_mentioned	released	unavailable
Haiku 5.5	imcs21	calibration	10556801	symptom_036	10556801	0.0007292	3.301923792110756	not_mentioned		not_mentioned	correct	ok	not_mentioned	released	unavailable
Haiku 5.5	imcs21	calibration	10556801	symptom_037	10556801	0.0007292	3.301923792110756	not_mentioned		not_mentioned	correct	ok	not_mentioned	released	unavailable
Haiku 5.5	imcs21	calibration	10556801	symptom_038	10556801	0.0007292	3.301923792110756	not_mentioned		uncertain	incorrect	ok	uncertain	released	unavailable
Haiku 5.5	imcs21	calibration	10556801	symptom_039	10556801	0.0007292	3.301923792110756	not_mentioned		not_mentioned	correct	ok	not_mentioned	released	unavailable
Haiku 5.5	imcs21	calibration	10556801	symptom_040	10556801	0.0007292	3.301923792110756	not_mentioned		not_mentioned	correct	ok	not_mentioned	released	unavailable
Haiku 5.5	imcs21	calibration	10556801	symptom_041	10556801	0.0007292	3.301923792110756	not_mentioned		not_mentioned	correct	ok	not_mentioned	released	unavailable
Haiku 5.5	imcs21	calibration	10556801	symptom_042	10556801	0.0007292	3.301923792110756	not_mentioned		not_mentioned	correct	ok	not_mentioned	released	unavailable
Haiku 5.5	imcs21	calibration	10556801	symptom_043	10556801	0.0007292	3.301923792110756	not_mentioned		not_mentioned	correct	ok	not_mentioned	released	unavailable
Haiku 5.5	imcs21	calibration	10556801	symptom_044	10556801	0.0007292	3.301923792110756	uncertain	0.35	not_mentioned	incorrect	ok	not_mentioned	released	reported_percentage
Haiku 5.5	imcs21	calibration	10556801	symptom_045	10556801	0.0007292	3.301923792110756	not_mentioned		not_mentioned	correct	ok	not_mentioned	released	unavailable
Haiku 5.5	imcs21	calibration	10556801	symptom_046	10556801	0.0007292	3.301923792110756	not_mentioned		not_mentioned	correct	ok	not_mentioned	released	unavailable
Haiku 5.5	imcs21	calibration	10556801	symptom_047	10556801	0.0007292	3.301923792110756	not_mentioned		not_mentioned	correct	ok	not_mentioned	released	unavailable
Haiku 5.5	imcs21	calibration	10556801	symptom_048	10556801	0.0007292	3.301923792110756	not_mentioned		not_mentioned	correct	ok	not_mentioned	released	unavailable
Haiku 5.5	imcs21	calibration	10556801	symptom_049	10556801	0.0007292	3.301923792110756	not_mentioned		not_mentioned	correct	ok	not_mentioned	released	unavailable
Haiku 5.5	imcs21	calibration	10556801	symptom_050	10556801	0.0007292	3.301923792110756	not_mentioned		not_mentioned	correct	ok	not_mentioned	released	unavailable
Haiku 5.5	imcs21	calibration	10556801	symptom_051	10556801	0.0007292	3.301923792110756	not_mentioned		not_mentioned	correct	ok	not_mentioned	released	unavailable
Haiku 5.5	imcs21	calibration	10556801	symptom_052	10556801	0.0007292	3.301923792110756	not_mentioned		not_mentioned	correct	ok	not_mentioned	released	unavailable
Haiku 5.5	imcs21	calibration	10556801	symptom_053	10556801	0.0007292	3.301923792110756	not_mentioned		not_mentioned	correct	ok	not_mentioned	released	unavailable
Haiku 5.5	imcs21	calibration	10556801	symptom_054	10556801	0.0007292	3.301923792110756	not_mentioned		not_mentioned	correct	ok	not_mentioned	released	unavailable
Haiku 5.5	imcs21	calibration	10556801	symptom_055	10556801	0.0007292	3.301923792110756	not_mentioned		not_mentioned	correct	ok	not_mentioned	released	unavailable
Haiku 5.5	imcs21	calibration	10556801	symptom_056	10556801	0.0007292	3.301923792110756	not_mentioned		not_mentioned	correct	ok	not_mentioned	released	unavailable
Haiku 5.5	imcs21	calibration	10556801	symptom_057	10556801	0.0007292	3.301923792110756	not_mentioned		not_mentioned	correct	ok	not_mentioned	released	unavailable
Haiku 5.5	imcs21	calibration	10556801	symptom_058	10556801	0.0007292	3.301923792110756	not_mentioned		not_mentioned	correct	ok	not_mentioned	released	unavailable
Haiku 5.5	imcs21	calibration	10556801	symptom_059	10556801	0.0007292	3.301923792110756	not_mentioned		not_mentioned	correct	ok	not_mentioned	released	unavailable
Haiku 5.5	imcs21	calibration	10556801	symptom_060	10556801	0.0007292	3.301923792110756	not_mentioned		not_mentioned	correct	ok	not_mentioned	released	unavailable
Haiku 5.5	imcs21	calibration	10556801	symptom_061	10556801	0.0007292	3.301923792110756	not_mentioned		not_mentioned	correct	ok	not_mentioned	released	unavailable
Haiku 5.5	imcs21	calibration	10556801	symptom_062	10556801	0.0007292	3.301923792110756	not_mentioned		not_mentioned	correct	ok	not_mentioned	released	unavailable
Haiku 5.5	imcs21	calibration	10556801	symptom_063	10556801	0.0007292	3.301923792110756	not_mentioned		not_mentioned	correct	ok	not_mentioned	released	unavailable
Haiku 5.5	imcs21	calibration	10556801	symptom_064	10556801	0.0007292	3.301923792110756	not_mentioned		not_mentioned	correct	ok	not_mentioned	released	unavailable
Haiku 5.5	imcs21	calibration	10556801	symptom_065	10556801	0.0007292	3.301923792110756	not_mentioned		not_mentioned	correct	ok	not_mentioned	released	unavailable
Haiku 5.5	imcs21	calibration	10556801	symptom_066	10556801	0.0007292	3.301923792110756	not_mentioned		not_mentioned	correct	ok	not_mentioned	released	unavailable
Haiku 5.5	imcs21	calibration	10556801	symptom_067	10556801	0.0007292	3.301923792110756	not_mentioned		not_mentioned	correct	ok	not_mentioned	released	unavailable
Haiku 5.5	imcs21	calibration	10556801	symptom_068	10556801	0.0007292	3.301923792110756	not_mentioned		not_mentioned	correct	ok	not_mentioned	released	unavailable
Haiku 5.5	imcs21	calibration	10556801	symptom_069	10556801	0.0007292	3.301923792110756	uncertain	0.6	uncertain	correct	ok	uncertain	released	reported_percentage
Haiku 5.5	imcs21	calibration	10556801	symptom_070	10556801	0.0007292	3.301923792110756	not_mentioned		not_mentioned	correct	ok	not_mentioned	released	unavailable
Haiku 5.5	imcs21	calibration	10556801	symptom_071	10556801	0.0007292	3.301923792110756	not_mentioned		not_mentioned	correct	ok	not_mentioned	released	unavailable
Haiku 5.5	imcs21	calibration	10556801	symptom_072	10556801	0.0007292	3.301923792110756	not_mentioned		not_mentioned	correct	ok	not_mentioned	released	unavailable
Haiku 5.5	imcs21	calibration	10556801	symptom_073	10556801	0.0007292	3.301923792110756	not_mentioned		not_mentioned	correct	ok	not_mentioned	released	unavailable
Haiku 5.5	imcs21	calibration	10556801	symptom_074	10556801	0.0007292	3.301923792110756	not_mentioned		not_mentioned	correct	ok	not_mentioned	released	unavailable
Haiku 5.5	imcs21	calibration	10556801	symptom_075	10556801	0.0007292	3.301923792110756	not_mentioned		not_mentioned	correct	ok	not_mentioned	released	unavailable
Haiku 5.5	imcs21	calibration	10556801	symptom_076	10556801	0.0007292	3.301923792110756	not_mentioned		not_mentioned	correct	ok	not_mentioned	released	unavailable
Haiku 5.5	imcs21	calibration	10556801	symptom_077	10556801	0.0007292	3.301923792110756	not_mentioned		not_mentioned	correct	ok	not_mentioned	released	unavailable
Haiku 5.5	imcs21	calibration	10556801	symptom_078	10556801	0.0007292	3.301923792110756	not_mentioned		not_mentioned	correct	ok	not_mentioned	released	unavailable
Haiku 5.5	imcs21	calibration	10556801	symptom_079	10556801	0.0007292	3.301923792110756	not_mentioned		not_mentioned	correct	ok	not_mentioned	released	unavailable
Haiku 5.5	imcs21	calibration	10556801	symptom_080	10556801	0.0007292	3.301923792110756	not_mentioned		not_mentioned	correct	ok	not_mentioned	released	unavailable
Haiku 5.5	imcs21	calibration	10556801	symptom_081	10556801	0.0007292	3.301923792110756	uncertain	0.55	uncertain	correct	ok	uncertain	released	reported_percentage
Haiku 5.5	imcs21	calibration	10556801	symptom_082	10556801	0.0007292	3.301923792110756	not_mentioned		not_mentioned	correct	ok	not_mentioned	released	unavailable
Haiku 5.5	imcs21	calibration	10556801	symptom_083	10556801	0.0007292	3.301923792110756	not_mentioned		not_mentioned	correct	ok	not_mentioned	released	unavailable
Haiku 5.5	imcs21	calibration	10556801	symptom_084	10556801	0.0007292	3.301923792110756	not_mentioned		not_mentioned	correct	ok	not_mentioned	released	unavailable
Haiku 5.5	imcs21	calibration	10556801	symptom_085	10556801	0.0007292	3.301923792110756	not_mentioned		not_mentioned	correct	ok	not_mentioned	released	unavailable
Haiku 5.5	imcs21	calibration	10556801	symptom_086	10556801	0.0007292	3.301923792110756	not_mentioned		not_mentioned	correct	ok	not_mentioned	released	unavailable
Haiku 5.5	imcs21	calibration	10556801	symptom_087	10556801	0.0007292	3.301923792110756	not_mentioned		not_mentioned	correct	ok	not_mentioned	released	unavailable
Haiku 5.5	imcs21	calibration	10556801	symptom_088	10556801	0.0007292	3.301923792110756	not_mentioned		not_mentioned	correct	ok	not_mentioned	released	unavailable
Haiku 5.5	imcs21	calibration	10556801	symptom_089	10556801	0.0007292	3.301923792110756	not_mentioned		not_mentioned	correct	ok	not_mentioned	released	unavailable
Haiku 5.5	imcs21	calibration	10556801	symptom_090	10556801	0.0007292	3.301923792110756	not_mentioned		not_mentioned	correct	ok	not_mentioned	released	unavailable
Haiku 5.5	imcs21	calibration	10556801	symptom_091	10556801	0.0007292	3.301923792110756	not_mentioned		not_mentioned	correct	ok	not_mentioned	released	unavailable
Haiku 5.5	imcs21	calibration	10556801	symptom_092	10556801	0.0007292	3.301923792110756	not_mentioned		not_mentioned	correct	ok	not_mentioned	released	unavailable
Haiku 5.5	imcs21	calibration	10556801	symptom_093	10556801	0.0007292	3.301923792110756	not_mentioned		not_mentioned	correct	ok	not_mentioned	released	unavailable
Haiku 5.5	imcs21	calibration	10556801	symptom_094	10556801	0.0007292	3.301923792110756	not_mentioned		not_mentioned	correct	ok	not_mentioned	released	unavailable
Haiku 5.5	imcs21	calibration	10556801	symptom_095	10556801	0.0007292	3.301923792110756	not_mentioned		not_mentioned	correct	ok	not_mentioned	released	unavailable
Haiku 5.5	imcs21	calibration	10556801	symptom_096	10556801	0.0007292	3.301923792110756	not_mentioned		not_mentioned	correct	ok	not_mentioned	released	unavailable
Haiku 5.5	imcs21	calibration	10556801	symptom_097	10556801	0.0007292	3.301923792110756	not_mentioned		not_mentioned	correct	ok	not_mentioned	released	unavailable
Haiku 5.5	imcs21	calibration	10556801	symptom_098	10556801	0.0007292	3.301923792110756	not_mentioned		not_mentioned	correct	ok	not_mentioned	released	unavailable
Haiku 5.5	imcs21	calibration	10556801	symptom_099	10556801	0.0007292	3.301923792110756	not_mentioned		not_mentioned	correct	ok	not_mentioned	released	unavailable
Haiku 5.5	imcs21	calibration	10556801	symptom_100	10556801	0.0007292	3.301923792110756	not_mentioned		not_mentioned	correct	ok	not_mentioned	released	unavailable
Haiku 5.5	imcs21	calibration	10556801	symptom_101	10556801	0.0007292	3.301923792110756	not_mentioned		not_mentioned	correct	ok	not_mentioned	released	unavailable
Haiku 5.5	imcs21	calibration	10556801	symptom_102	10556801	0.0007292	3.301923792110756	not_mentioned		not_mentioned	correct	ok	not_mentioned	released	unavailable
Haiku 5.5	imcs21	calibration	10556801	symptom_103	10556801	0.0007292	3.301923792110756	not_mentioned		not_mentioned	correct	ok	not_mentioned	released	unavailable
Haiku 5.5	imcs21	calibration	10556801	symptom_104	10556801	0.0007292	3.301923792110756	not_mentioned		not_mentioned	correct	ok	not_mentioned	released	unavailable
Haiku 5.5	imcs21	calibration	10556801	symptom_105	10556801	0.0007292	3.301923792110756	not_mentioned		not_mentioned	correct	ok	not_mentioned	released	unavailable
Haiku 5.5	imcs21	calibration	10556801	symptom_106	10556801	0.0007292	3.301923792110756	not_mentioned		not_mentioned	correct	ok	not_mentioned	released	unavailable
Haiku 5.5	imcs21	calibration	10556801	symptom_107	10556801	0.0007292	3.301923792110756	not_mentioned		not_mentioned	correct	ok	not_mentioned	released	unavailable
Haiku 5.5	imcs21	calibration	10556801	symptom_108	10556801	0.0007292	3.301923792110756	not_mentioned		not_mentioned	correct	ok	not_mentioned	released	unavailable
Haiku 5.5	imcs21	calibration	10556801	symptom_109	10556801	0.0007292	3.301923792110756	not_mentioned		not_mentioned	correct	ok	not_mentioned	released	unavailable
Haiku 5.5	imcs21	calibration	10556801	symptom_110	10556801	0.0007292	3.301923792110756	not_mentioned		not_mentioned	correct	ok	not_mentioned	released	unavailable
Haiku 5.5	imcs21	calibration	10556801	symptom_111	10556801	0.0007292	3.301923792110756	not_mentioned		not_mentioned	correct	ok	not_mentioned	released	unavailable
Haiku 5.5	imcs21	calibration	10556801	symptom_112	10556801	0.0007292	3.301923792110756	not_mentioned		not_mentioned	correct	ok	not_mentioned	released	unavailable
Haiku 5.5	imcs21	calibration	10556801	symptom_113	10556801	0.0007292	3.301923792110756	not_mentioned		not_mentioned	correct	ok	not_mentioned	released	unavailable
Haiku 5.5	imcs21	calibration	10556801	symptom_114	10556801	0.0007292	3.301923792110756	not_mentioned		not_mentioned	correct	ok	not_mentioned	released	unavailable
Haiku 5.5	imcs21	calibration	10556801	symptom_115	10556801	0.0007292	3.301923792110756	not_mentioned		not_mentioned	correct	ok	not_mentioned	released	unavailable
Haiku 5.5	imcs21	calibration	10556801	symptom_116	10556801	0.0007292	3.301923792110756	not_mentioned		not_mentioned	correct	ok	not_mentioned	released	unavailable
Haiku 5.5	imcs21	calibration	10556801	symptom_117	10556801	0.0007292	3.301923792110756	not_mentioned		not_mentioned	correct	ok	not_mentioned	released	unavailable
Haiku 5.5	imcs21	calibration	10556801	symptom_118	10556801	0.0007292	3.301923792110756	not_mentioned		not_mentioned	correct	ok	not_mentioned	released	unavailable
Haiku 5.5	imcs21	calibration	10556801	symptom_119	10556801	0.0007292	3.301923792110756	not_mentioned		not_mentioned	correct	ok	not_mentioned	released	unavailable
Haiku 5.5	imcs21	calibration	10556801	symptom_120	10556801	0.0007292	3.301923792110756	not_mentioned		not_mentioned	correct	ok	not_mentioned	released	unavailable
Haiku 5.5	imcs21	calibration	10556801	symptom_121	10556801	0.0007292	3.301923792110756	not_mentioned		not_mentioned	correct	ok	not_mentioned	released	unavailable
Haiku 5.5	imcs21	calibration	10556801	symptom_122	10556801	0.0007292	3.301923792110756	not_mentioned		not_mentioned	correct	ok	not_mentioned	released	unavailable
Haiku 5.5	imcs21	calibration	10556801	symptom_123	10556801	0.0007292	3.301923792110756	not_mentioned		not_mentioned	correct	ok	not_mentioned	released	unavailable
Haiku 5.5	imcs21	calibration	10556801	symptom_124	10556801	0.0007292	3.301923792110756	not_mentioned		not_mentioned	correct	ok	not_mentioned	released	unavailable
Haiku 5.5	imcs21	calibration	10556801	symptom_125	10556801	0.0007292	3.301923792110756	not_mentioned		not_mentioned	correct	ok	not_mentioned	released	unavailable
Haiku 5.5	imcs21	calibration	10556801	symptom_126	10556801	0.0007292	3.301923792110756	not_mentioned		not_mentioned	correct	ok	not_mentioned	released	unavailable
Haiku 5.5	imcs21	calibration	10556801	symptom_127	10556801	0.0007292	3.301923792110756	not_mentioned		not_mentioned	correct	ok	not_mentioned	released	unavailable
Haiku 5.5	imcs21	calibration	10556801	symptom_128	10556801	0.0007292	3.301923792110756	not_mentioned		not_mentioned	correct	ok	not_mentioned	released	unavailable
Haiku 5.5	imcs21	calibration	10556801	symptom_129	10556801	0.0007292	3.301923792110756	not_mentioned		not_mentioned	correct	ok	not_mentioned	released	unavailable
Haiku 5.5	imcs21	calibration	10556801	symptom_130	10556801	0.0007292	3.301923792110756	not_mentioned		not_mentioned	correct	ok	not_mentioned	released	unavailable
Haiku 5.5	imcs21	calibration	10556801	symptom_131	10556801	0.0007292	3.301923792110756	not_mentioned		not_mentioned	correct	ok	not_mentioned	released	unavailable
Haiku 5.5	imcs21	calibration	10556801	symptom_132	10556801	0.0007292	3.301923792110756	not_mentioned		not_mentioned	correct	ok	not_mentioned	released	unavailable
Haiku 5.5	imcs21	calibration	10556801	symptom_133	10556801	0.0007292	3.301923792110756	not_mentioned		not_mentioned	correct	ok	not_mentioned	released	unavailable
Haiku 5.5	imcs21	calibration	10556801	symptom_134	10556801	0.0007292	3.301923792110756	not_mentioned		not_mentioned	correct	ok	not_mentioned	released	unavailable
Haiku 5.5	imcs21	calibration	10556801	symptom_135	10556801	0.0007292	3.301923792110756	not_mentioned		not_mentioned	correct	ok	not_mentioned	released	unavailable
Haiku 5.5	imcs21	calibration	10556801	symptom_136	10556801	0.0007292	3.301923792110756	not_mentioned		not_mentioned	correct	ok	not_mentioned	released	unavailable
Haiku 5.5	imcs21	calibration	10556801	symptom_137	10556801	0.0007292	3.301923792110756	not_mentioned		not_mentioned	correct	ok	not_mentioned	released	unavailable
Haiku 5.5	imcs21	calibration	10556801	symptom_138	10556801	0.0007292	3.301923792110756	not_mentioned		not_mentioned	correct	ok	not_mentioned	released	unavailable
Haiku 5.5	imcs21	calibration	10556801	symptom_139	10556801	0.0007292	3.301923792110756	not_mentioned		not_mentioned	correct	ok	not_mentioned	released	unavailable
Haiku 5.5	imcs21	calibration	10556801	symptom_140	10556801	0.0007292	3.301923792110756	not_mentioned		not_mentioned	correct	ok	not_mentioned	released	unavailable
Haiku 5.5	imcs21	calibration	10556801	symptom_141	10556801	0.0007292	3.301923792110756	not_mentioned		not_mentioned	correct	ok	not_mentioned	released	unavailable
Haiku 5.5	imcs21	calibration	10556801	symptom_142	10556801	0.0007292	3.301923792110756	not_mentioned		not_mentioned	correct	ok	not_mentioned	released	unavailable
Haiku 5.5	imcs21	calibration	10556801	symptom_143	10556801	0.0007292	3.301923792110756	not_mentioned		not_mentioned	correct	ok	not_mentioned	released	unavailable
Haiku 5.5	imcs21	calibration	10556801	symptom_144	10556801	0.0007292	3.301923792110756	not_mentioned		not_mentioned	correct	ok	not_mentioned	released	unavailable
Haiku 5.5	imcs21	calibration	10556801	symptom_145	10556801	0.0007292	3.301923792110756	not_mentioned		not_mentioned	correct	ok	not_mentioned	released	unavailable
Haiku 5.5	imcs21	calibration	10556801	symptom_146	10556801	0.0007292	3.301923792110756	not_mentioned		not_mentioned	correct	ok	not_mentioned	released	unavailable
Haiku 5.5	imcs21	calibration	10556801	symptom_147	10556801	0.0007292	3.301923792110756	not_mentioned		not_mentioned	correct	ok	not_mentioned	released	unavailable
Haiku 5.5	imcs21	calibration	10556801	symptom_148	10556801	0.0007292	3.301923792110756	not_mentioned		not_mentioned	correct	ok	not_mentioned	released	unavailable
Haiku 5.5	imcs21	calibration	10556801	symptom_149	10556801	0.0007292	3.301923792110756	not_mentioned		not_mentioned	correct	ok	not_mentioned	released	unavailable
Haiku 5.5	imcs21	calibration	10556801	symptom_150	10556801	0.0007292	3.301923792110756	not_mentioned		not_mentioned	correct	ok	not_mentioned	released	unavailable
Haiku 5.5	imcs21	calibration	10556801	symptom_151	10556801	0.0007292	3.301923792110756	not_mentioned		not_mentioned	correct	ok	not_mentioned	released	unavailable
Haiku 5.5	imcs21	calibration	10556801	symptom_152	10556801	0.0007292	3.301923792110756	not_mentioned		not_mentioned	correct	ok	not_mentioned	released	unavailable
Haiku 5.5	imcs21	calibration	10556801	symptom_153	10556801	0.0007292	3.301923792110756	not_mentioned		not_mentioned	correct	ok	not_mentioned	released	unavailable
Haiku 5.5	imcs21	calibration	10556801	symptom_154	10556801	0.0007292	3.301923792110756	not_mentioned		not_mentioned	correct	ok	not_mentioned	released	unavailable
Haiku 5.5	imcs21	calibration	10556801	symptom_155	10556801	0.0007292	3.301923792110756	not_mentioned		not_mentioned	correct	ok	not_mentioned	released	unavailable
Haiku 5.5	imcs21	calibration	10556801	symptom_156	10556801	0.0007292	3.301923792110756	not_mentioned		not_mentioned	correct	ok	not_mentioned	released	unavailable
Haiku 5.5	imcs21	calibration	10556801	symptom_157	10556801	0.0007292	3.301923792110756	not_mentioned		not_mentioned	correct	ok	not_mentioned	released	unavailable
Haiku 5.5	imcs21	calibration	10556801	symptom_158	10556801	0.0007292	3.301923792110756	not_mentioned		not_mentioned	correct	ok	not_mentioned	released	unavailable
Haiku 5.5	imcs21	calibration	10556801	symptom_159	10556801	0.0007292	3.301923792110756	not_mentioned		not_mentioned	correct	ok	not_mentioned	released	unavailable
Haiku 5.5	imcs21	calibration	10556801	symptom_160	10556801	0.0007292	3.301923792110756	not_mentioned		not_mentioned	correct	ok	not_mentioned	released	unavailable
Haiku 5.5	imcs21	calibration	10556801	symptom_161	10556801	0.0007292	3.301923792110756	not_mentioned		not_mentioned	correct	ok	not_mentioned	released	unavailable
Haiku 5.5	imcs21	calibration	10556801	symptom_162	10556801	0.0007292	3.301923792110756	not_mentioned		not_mentioned	correct	ok	not_mentioned	released	unavailable
Haiku 5.5	imcs21	calibration	10556801	symptom_163	10556801	0.0007292	3.301923792110756	not_mentioned		not_mentioned	correct	ok	not_mentioned	released	unavailable
Haiku 5.5	imcs21	calibration	10556801	symptom_164	10556801	0.0007292	3.301923792110756	not_mentioned		not_mentioned	correct	ok	not_mentioned	released	unavailable
Haiku 5.5	imcs21	calibration	10556801	symptom_165	10556801	0.0007292	3.301923792110756	not_mentioned		not_mentioned	correct	ok	not_mentioned	released	unavailable
Haiku 5.5	imcs21	calibration	10556801	symptom_166	10556801	0.0007292	3.301923792110756	not_mentioned		not_mentioned	correct	ok	not_mentioned	released	unavailable
Haiku 5.5	imcs21	calibration	10556801	symptom_167	10556801	0.0007292	3.301923792110756	not_mentioned		not_mentioned	correct	ok	not_mentioned	released	unavailable
Haiku 5.5	imcs21	calibration	10556801	symptom_168	10556801	0.0007292	3.301923792110756	not_mentioned		not_mentioned	correct	ok	not_mentioned	released	unavailable
Haiku 5.5	imcs21	calibration	10556801	symptom_169	10556801	0.0007292	3.301923792110756	not_mentioned		not_mentioned	correct	ok	not_mentioned	released	unavailable
Haiku 5.5	imcs21	calibration	10556801	symptom_170	10556801	0.0007292	3.301923792110756	not_mentioned		not_mentioned	correct	ok	not_mentioned	released	unavailable
Haiku 5.5	imcs21	calibration	10556801	symptom_171	10556801	0.0007292	3.301923792110756	not_mentioned		not_mentioned	correct	ok	not_mentioned	released	unavailable
Haiku 5.5	imcs21	calibration	10556801	symptom_172	10556801	0.0007292	3.301923792110756	not_mentioned		not_mentioned	correct	ok	not_mentioned	released	unavailable
Haiku 5.5	imcs21	calibration	10556801	symptom_173	10556801	0.0007292	3.301923792110756	not_mentioned		not_mentioned	correct	ok	not_mentioned	released	unavailable
Haiku 5.5	imcs21	calibration	10556801	symptom_174	10556801	0.0007292	3.301923792110756	not_mentioned		not_mentioned	correct	ok	not_mentioned	released	unavailable
Haiku 5.5	imcs21	calibration	10556801	symptom_175	10556801	0.0007292	3.301923792110756	not_mentioned		not_mentioned	correct	ok	not_mentioned	released	unavailable
Haiku 5.5	imcs21	calibration	10556801	symptom_176	10556801	0.0007292	3.301923792110756	not_mentioned		not_mentioned	correct	ok	not_mentioned	released	unavailable
Haiku 5.5	imcs21	calibration	10556801	symptom_177	10556801	0.0007292	3.301923792110756	not_mentioned		not_mentioned	correct	ok	not_mentioned	released	unavailable
Haiku 5.5	imcs21	calibration	10556801	symptom_178	10556801	0.0007292	3.301923792110756	not_mentioned		not_mentioned	correct	ok	not_mentioned	released	unavailable
Haiku 5.5	imcs21	calibration	10556801	symptom_179	10556801	0.0007292	3.301923792110756	not_mentioned		not_mentioned	correct	ok	not_mentioned	released	unavailable
Haiku 5.5	imcs21	calibration	10556801	symptom_180	10556801	0.0007292	3.301923792110756	not_mentioned		not_mentioned	correct	ok	not_mentioned	released	unavailable
Haiku 5.5	imcs21	calibration	10556801	symptom_181	10556801	0.0007292	3.301923792110756	not_mentioned		not_mentioned	correct	ok	not_mentioned	released	unavailable
Haiku 5.5	imcs21	calibration	10556801	symptom_182	10556801	0.0007292	3.301923792110756	not_mentioned		not_mentioned	correct	ok	not_mentioned	released	unavailable
Haiku 5.5	imcs21	calibration	10556801	symptom_183	10556801	0.0007292	3.301923792110756	not_mentioned		not_mentioned	correct	ok	not_mentioned	released	unavailable
Haiku 5.5	imcs21	calibration	10556801	symptom_184	10556801	0.0007292	3.301923792110756	not_mentioned		not_mentioned	correct	ok	not_mentioned	released	unavailable
Haiku 5.5	imcs21	calibration	10556801	symptom_185	10556801	0.0007292	3.301923792110756	not_mentioned		not_mentioned	correct	ok	not_mentioned	released	unavailable
Haiku 5.5	imcs21	calibration	10556801	symptom_186	10556801	0.0007292	3.301923792110756	not_mentioned		not_mentioned	correct	ok	not_mentioned	released	unavailable
Haiku 5.5	imcs21	calibration	10556801	symptom_187	10556801	0.0007292	3.301923792110756	not_mentioned		not_mentioned	correct	ok	not_mentioned	released	unavailable
Haiku 5.5	imcs21	calibration	10556801	symptom_188	10556801	0.0007292	3.301923792110756	not_mentioned		not_mentioned	correct	ok	not_mentioned	released	unavailable
Haiku 5.5	imcs21	calibration	10556801	symptom_189	10556801	0.0007292	3.301923792110756	not_mentioned		not_mentioned	correct	ok	not_mentioned	released	unavailable
Haiku 5.5	imcs21	calibration	10556801	symptom_190	10556801	0.0007292	3.301923792110756	not_mentioned		not_mentioned	correct	ok	not_mentioned	released	unavailable
Haiku 5.5	imcs21	calibration	10556801	symptom_191	10556801	0.0007292	3.301923792110756	not_mentioned		not_mentioned	correct	ok	not_mentioned	released	unavailable
Haiku 5.5	imcs21	calibration	10556801	symptom_192	10556801	0.0007292	3.301923792110756	not_mentioned		not_mentioned	correct	ok	not_mentioned	released	unavailable
Haiku 5.5	imcs21	calibration	10556801	symptom_193	10556801	0.0007292	3.301923792110756	not_mentioned		not_mentioned	correct	ok	not_mentioned	released	unavailable
Haiku 5.5	imcs21	calibration	10556801	symptom_194	10556801	0.0007292	3.301923792110756	not_mentioned		not_mentioned	correct	ok	not_mentioned	released	unavailable
Haiku 5.5	imcs21	calibration	10556801	symptom_195	10556801	0.0007292	3.301923792110756	not_mentioned		not_mentioned	correct	ok	not_mentioned	released	unavailable
Haiku 5.5	imcs21	calibration	10556801	symptom_196	10556801	0.0007292	3.301923792110756	not_mentioned		not_mentioned	correct	ok	not_mentioned	released	unavailable
Haiku 5.5	imcs21	calibration	10556801	symptom_197	10556801	0.0007292	3.301923792110756	not_mentioned		not_mentioned	correct	ok	not_mentioned	released	unavailable
Haiku 5.5	imcs21	calibration	10556801	symptom_198	10556801	0.0007292	3.301923792110756	not_mentioned		not_mentioned	correct	ok	not_mentioned	released	unavailable
Haiku 5.5	imcs21	calibration	10556801	symptom_199	10556801	0.0007292	3.301923792110756	not_mentioned		not_mentioned	correct	ok	not_mentioned	released	unavailable
Haiku 5.5	imcs21	calibration	10556801	symptom_200	10556801	0.0007292	3.301923792110756	not_mentioned		not_mentioned	correct	ok	not_mentioned	released	unavailable
Haiku 5.5	imcs21	calibration	10556801	symptom_201	10556801	0.0007292	3.301923792110756	not_mentioned		not_mentioned	correct	ok	not_mentioned	released	unavailable
Haiku 5.5	imcs21	calibration	10556801	symptom_202	10556801	0.0007292	3.301923792110756	not_mentioned		not_mentioned	correct	ok	not_mentioned	released	unavailable
Haiku 5.5	imcs21	calibration	10556801	symptom_203	10556801	0.0007292	3.301923792110756	not_mentioned		not_mentioned	correct	ok	not_mentioned	released	unavailable
Haiku 5.5	imcs21	calibration	10556801	symptom_204	10556801	0.0007292	3.301923792110756	not_mentioned		not_mentioned	correct	ok	not_mentioned	released	unavailable
Haiku 5.5	imcs21	calibration	10556801	symptom_205	10556801	0.0007292	3.301923792110756	not_mentioned		not_mentioned	correct	ok	not_mentioned	released	unavailable
Haiku 5.5	imcs21	calibration	10556801	symptom_206	10556801	0.0007292	3.301923792110756	not_mentioned		not_mentioned	correct	ok	not_mentioned	released	unavailable
Haiku 5.5	imcs21	calibration	10556801	symptom_207	10556801	0.0007292	3.301923792110756	not_mentioned		not_mentioned	correct	ok	not_mentioned	released	unavailable
Haiku 5.5	imcs21	calibration	10556801	symptom_208	10556801	0.0007292	3.301923792110756	not_mentioned		not_mentioned	correct	ok	not_mentioned	released	unavailable
Haiku 5.5	imcs21	calibration	10556801	symptom_209	10556801	0.0007292	3.301923792110756	not_mentioned		not_mentioned	correct	ok	not_mentioned	released	unavailable
Haiku 5.5	imcs21	calibration	10556801	symptom_210	10556801	0.0007292	3.301923792110756	not_mentioned		not_mentioned	correct	ok	not_mentioned	released	unavailable
Haiku 5.5	imcs21	calibration	10556801	symptom_211	10556801	0.0007292	3.301923792110756	not_mentioned		not_mentioned	correct	ok	not_mentioned	released	unavailable
Haiku 5.5	imcs21	calibration	10556801	symptom_212	10556801	0.0007292	3.301923792110756	not_mentioned		not_mentioned	correct	ok	not_mentioned	released	unavailable
Haiku 5.5	imcs21	calibration	10556801	symptom_213	10556801	0.0007292	3.301923792110756	not_mentioned		not_mentioned	correct	ok	not_mentioned	released	unavailable
Haiku 5.5	imcs21	calibration	10556801	symptom_214	10556801	0.0007292	3.301923792110756	not_mentioned		not_mentioned	correct	ok	not_mentioned	released	unavailable
Haiku 5.5	imcs21	calibration	10556801	symptom_215	10556801	0.0007292	3.301923792110756	not_mentioned		not_mentioned	correct	ok	not_mentioned	released	unavailable
Haiku 5.5	imcs21	calibration	10556801	symptom_216	10556801	0.0007292	3.301923792110756	not_mentioned		not_mentioned	correct	ok	not_mentioned	released	unavailable
Haiku 5.5	imcs21	calibration	10556801	symptom_217	10556801	0.0007292	3.301923792110756	not_mentioned		not_mentioned	correct	ok	not_mentioned	released	unavailable
Haiku 5.5	imcs21	calibration	10556801	symptom_218	10556801	0.0007292	3.301923792110756	not_mentioned		not_mentioned	correct	ok	not_mentioned	released	unavailable
Haiku 5.5	imcs21	calibration	10556801	symptom_219	10556801	0.0007292	3.301923792110756	not_mentioned		not_mentioned	correct	ok	not_mentioned	released	unavailable
Haiku 5.5	imcs21	calibration	10556801	symptom_220	10556801	0.0007292	3.301923792110756	not_mentioned		not_mentioned	correct	ok	not_mentioned	released	unavailable
Haiku 5.5	imcs21	calibration	10556801	symptom_221	10556801	0.0007292	3.301923792110756	not_mentioned		not_mentioned	correct	ok	not_mentioned	released	unavailable
Haiku 5.5	imcs21	calibration	10556801	symptom_222	10556801	0.0007292	3.301923792110756	not_mentioned		not_mentioned	correct	ok	not_mentioned	released	unavailable
Haiku 5.5	imcs21	calibration	10556801	symptom_223	10556801	0.0007292	3.301923792110756	not_mentioned		not_mentioned	correct	ok	not_mentioned	released	unavailable
Haiku 5.5	imcs21	calibration	10556801	symptom_224	10556801	0.0007292	3.301923792110756	not_mentioned		not_mentioned	correct	ok	not_mentioned	released	unavailable
Haiku 5.5	imcs21	calibration	10556801	symptom_225	10556801	0.0007292	3.301923792110756	not_mentioned		not_mentioned	correct	ok	not_mentioned	released	unavailable
Haiku 5.5	imcs21	calibration	10556801	symptom_226	10556801	0.0007292	3.301923792110756	not_mentioned		not_mentioned	correct	ok	not_mentioned	released	unavailable
Haiku 5.5	imcs21	calibration	10556801	symptom_227	10556801	0.0007292	3.301923792110756	not_mentioned		not_mentioned	correct	ok	not_mentioned	released	unavailable
Haiku 5.5	imcs21	calibration	10556801	symptom_228	10556801	0.0007292	3.301923792110756	not_mentioned		not_mentioned	correct	ok	not_mentioned	released	unavailable
Haiku 5.5	imcs21	calibration	10556801	symptom_229	10556801	0.0007292	3.301923792110756	not_mentioned		not_mentioned	correct	ok	not_mentioned	released	unavailable
Haiku 5.5	imcs21	calibration	10556801	symptom_230	10556801	0.0007292	3.301923792110756	not_mentioned		not_mentioned	correct	ok	not_mentioned	released	unavailable
Haiku 5.5	imcs21	calibration	10556801	symptom_231	10556801	0.0007292	3.301923792110756	not_mentioned		not_mentioned	correct	ok	not_mentioned	released	unavailable
Haiku 5.5	imcs21	calibration	10556801	symptom_232	10556801	0.0007292	3.301923792110756	not_mentioned		not_mentioned	correct	ok	not_mentioned	released	unavailable
Haiku 5.5	imcs21	calibration	10556801	symptom_233	10556801	0.0007292	3.301923792110756	not_mentioned		not_mentioned	correct	ok	not_mentioned	released	unavailable
Haiku 5.5	imcs21	calibration	10556801	symptom_234	10556801	0.0007292	3.301923792110756	not_mentioned		not_mentioned	correct	ok	not_mentioned	released	unavailable
Haiku 5.5	imcs21	calibration	10556801	symptom_235	10556801	0.0007292	3.301923792110756	not_mentioned		not_mentioned	correct	ok	not_mentioned	released	unavailable
Haiku 5.5	imcs21	calibration	10556801	symptom_236	10556801	0.0007292	3.301923792110756	not_mentioned		not_mentioned	correct	ok	not_mentioned	released	unavailable
Haiku 5.5	imcs21	calibration	10556801	symptom_237	10556801	0.0007292	3.301923792110756	not_mentioned		not_mentioned	correct	ok	not_mentioned	released	unavailable
Haiku 5.5	imcs21	calibration	10556801	symptom_238	10556801	0.0007292	3.301923792110756	not_mentioned		not_mentioned	correct	ok	not_mentioned	released	unavailable
Haiku 5.5	imcs21	calibration	10556801	symptom_239	10556801	0.0007292	3.301923792110756	not_mentioned		not_mentioned	correct	ok	not_mentioned	released	unavailable
Haiku 5.5	imcs21	calibration	10556801	symptom_240	10556801	0.0007292	3.301923792110756	not_mentioned		not_mentioned	correct	ok	not_mentioned	released	unavailable
Haiku 5.5	imcs21	calibration	10556801	symptom_241	10556801	0.0007292	3.301923792110756	not_mentioned		not_mentioned	correct	ok	not_mentioned	released	unavailable
Haiku 5.5	imcs21	calibration	10556801	symptom_242	10556801	0.0007292	3.301923792110756	not_mentioned		not_mentioned	correct	ok	not_mentioned	released	unavailable
Haiku 5.5	imcs21	calibration	10556801	symptom_243	10556801	0.0007292	3.301923792110756	not_mentioned		not_mentioned	correct	ok	not_mentioned	released	unavailable
Haiku 5.5	imcs21	calibration	10556801	symptom_244	10556801	0.0007292	3.301923792110756	not_mentioned		not_mentioned	correct	ok	not_mentioned	released	unavailable
Haiku 5.5	imcs21	calibration	10556801	symptom_245	10556801	0.0007292	3.301923792110756	not_mentioned		not_mentioned	correct	ok	not_mentioned	released	unavailable
Haiku 5.5	imcs21	calibration	10556801	symptom_246	10556801	0.0007292	3.301923792110756	not_mentioned		not_mentioned	correct	ok	not_mentioned	released	unavailable
Haiku 5.5	imcs21	calibration	10556801	symptom_247	10556801	0.0007292	3.301923792110756	not_mentioned		not_mentioned	correct	ok	not_mentioned	released	unavailable
Haiku 5.5	imcs21	calibration	10556801	symptom_248	10556801	0.0007292	3.301923792110756	not_mentioned		not_mentioned	correct	ok	not_mentioned	released	unavailable
Haiku 5.5	imcs21	calibration	10556801	symptom_249	10556801	0.0007292	3.301923792110756	not_mentioned		not_mentioned	correct	ok	not_mentioned	released	unavailable
Haiku 5.5	imcs21	calibration	10556801	symptom_250	10556801	0.0007292	3.301923792110756	not_mentioned		not_mentioned	correct	ok	not_mentioned	released	unavailable
Haiku 5.5	imcs21	calibration	10556801	symptom_251	10556801	0.0007292	3.301923792110756	not_mentioned		not_mentioned	correct	ok	not_mentioned	released	unavailable
Haiku 5.5	imcs21	calibration	10556801	symptom_252	10556801	0.0007292	3.301923792110756	not_mentioned		not_mentioned	correct	ok	not_mentioned	released	unavailable
Haiku 5.5	imcs21	calibration	10556801	symptom_253	10556801	0.0007292	3.301923792110756	not_mentioned		not_mentioned	correct	ok	not_mentioned	released	unavailable
Haiku 5.5	imcs21	calibration	10556801	symptom_254	10556801	0.0007292	3.301923792110756	not_mentioned		not_mentioned	correct	ok	not_mentioned	released	unavailable
Haiku 5.5	imcs21	calibration	10556801	symptom_255	10556801	0.0007292	3.301923792110756	not_mentioned		not_mentioned	correct	ok	not_mentioned	released	unavailable
Haiku 5.5	imcs21	calibration	10556801	symptom_256	10556801	0.0007292	3.301923792110756	not_mentioned		not_mentioned	correct	ok	not_mentioned	released	unavailable
Haiku 5.5	imcs21	calibration	10556801	symptom_257	10556801	0.0007292	3.301923792110756	not_mentioned		not_mentioned	correct	ok	not_mentioned	released	unavailable
Haiku 5.5	imcs21	calibration	10556801	symptom_258	10556801	0.0007292	3.301923792110756	not_mentioned		not_mentioned	correct	ok	not_mentioned	released	unavailable
Haiku 5.5	imcs21	calibration	10556801	symptom_259	10556801	0.0007292	3.301923792110756	not_mentioned		not_mentioned	correct	ok	not_mentioned	released	unavailable
Haiku 5.5	imcs21	calibration	10556801	symptom_260	10556801	0.0007292	3.301923792110756	not_mentioned		not_mentioned	correct	ok	not_mentioned	released	unavailable
Haiku 5.5	imcs21	calibration	10556801	symptom_261	10556801	0.0007292	3.301923792110756	not_mentioned		not_mentioned	correct	ok	not_mentioned	released	unavailable
Haiku 5.5	imcs21	calibration	10556801	symptom_262	10556801	0.0007292	3.301923792110756	not_mentioned		not_mentioned	correct	ok	not_mentioned	released	unavailable
Haiku 5.5	imcs21	calibration	10556801	symptom_263	10556801	0.0007292	3.301923792110756	not_mentioned		not_mentioned	correct	ok	not_mentioned	released	unavailable
Haiku 5.5	imcs21	calibration	10556801	symptom_264	10556801	0.0007292	3.301923792110756	not_mentioned		not_mentioned	correct	ok	not_mentioned	released	unavailable
Haiku 5.5	imcs21	calibration	10556801	symptom_265	10556801	0.0007292	3.301923792110756	not_mentioned		not_mentioned	correct	ok	not_mentioned	released	unavailable
Haiku 5.5	imcs21	calibration	10556801	symptom_266	10556801	0.0007292	3.301923792110756	not_mentioned		not_mentioned	correct	ok	not_mentioned	released	unavailable
Haiku 5.5	imcs21	calibration	10556801	symptom_267	10556801	0.0007292	3.301923792110756	not_mentioned		not_mentioned	correct	ok	not_mentioned	released	unavailable
Haiku 5.5	imcs21	calibration	10556801	symptom_268	10556801	0.0007292	3.301923792110756	not_mentioned		not_mentioned	correct	ok	not_mentioned	released	unavailable
Haiku 5.5	imcs21	calibration	10556801	symptom_269	10556801	0.0007292	3.301923792110756	not_mentioned		not_mentioned	correct	ok	not_mentioned	released	unavailable
Haiku 5.5	imcs21	calibration	10556801	symptom_270	10556801	0.0007292	3.301923792110756	not_mentioned		not_mentioned	correct	ok	not_mentioned	released	unavailable
Haiku 5.5	imcs21	calibration	10556801	symptom_271	10556801	0.0007292	3.301923792110756	not_mentioned		not_mentioned	correct	ok	not_mentioned	released	unavailable
Haiku 5.5	imcs21	calibration	10556801	symptom_272	10556801	0.0007292	3.301923792110756	not_mentioned		not_mentioned	correct	ok	not_mentioned	released	unavailable
Haiku 5.5	imcs21	calibration	10556801	symptom_273	10556801	0.0007292	3.301923792110756	not_mentioned		not_mentioned	correct	ok	not_mentioned	released	unavailable
Haiku 5.5	imcs21	calibration	10556801	symptom_274	10556801	0.0007292	3.301923792110756	not_mentioned		not_mentioned	correct	ok	not_mentioned	released	unavailable
Haiku 5.5	imcs21	calibration	10556801	symptom_275	10556801	0.0007292	3.301923792110756	not_mentioned		not_mentioned	correct	ok	not_mentioned	released	unavailable
Haiku 5.5	imcs21	calibration	10556801	symptom_276	10556801	0.0007292	3.301923792110756	not_mentioned		not_mentioned	correct	ok	not_mentioned	released	unavailable
Haiku 5.5	imcs21	calibration	10556801	symptom_277	10556801	0.0007292	3.301923792110756	not_mentioned		not_mentioned	correct	ok	not_mentioned	released	unavailable
Haiku 5.5	imcs21	calibration	10556801	symptom_278	10556801	0.0007292	3.301923792110756	not_mentioned		not_mentioned	correct	ok	not_mentioned	released	unavailable
Haiku 5.5	imcs21	calibration	10556801	symptom_279	10556801	0.0007292	3.301923792110756	not_mentioned		not_mentioned	correct	ok	not_mentioned	released	unavailable
Haiku 5.5	imcs21	calibration	10556801	symptom_280	10556801	0.0007292	3.301923792110756	not_mentioned		not_mentioned	correct	ok	not_mentioned	released	unavailable
Haiku 5.5	imcs21	calibration	10556801	symptom_281	10556801	0.0007292	3.301923792110756	not_mentioned		not_mentioned	correct	ok	not_mentioned	released	unavailable
Haiku 5.5	imcs21	calibration	10556801	symptom_282	10556801	0.0007292	3.301923792110756	not_mentioned		not_mentioned	correct	ok	not_mentioned	released	unavailable
Haiku 5.5	imcs21	calibration	10556801	symptom_283	10556801	0.0007292	3.301923792110756	not_mentioned		not_mentioned	correct	ok	not_mentioned	released	unavailable
Haiku 5.5	imcs21	calibration	10556801	symptom_284	10556801	0.0007292	3.301923792110756	not_mentioned		not_mentioned	correct	ok	not_mentioned	released	unavailable
Haiku 5.5	imcs21	calibration	10556801	symptom_285	10556801	0.0007292	3.301923792110756	not_mentioned		not_mentioned	correct	ok	not_mentioned	released	unavailable
Haiku 5.5	imcs21	calibration	10556801	symptom_286	10556801	0.0007292	3.301923792110756	not_mentioned		not_mentioned	correct	ok	not_mentioned	released	unavailable
Haiku 5.5	imcs21	calibration	10556801	symptom_287	10556801	0.0007292	3.301923792110756	not_mentioned		not_mentioned	correct	ok	not_mentioned	released	unavailable
Haiku 5.5	imcs21	calibration	10556801	symptom_288	10556801	0.0007292	3.301923792110756	not_mentioned		not_mentioned	correct	ok	not_mentioned	released	unavailable
Haiku 5.5	imcs21	calibration	10556801	symptom_289	10556801	0.0007292	3.301923792110756	not_mentioned		not_mentioned	correct	ok	not_mentioned	released	unavailable
Haiku 5.5	imcs21	calibration	10556801	symptom_290	10556801	0.0007292	3.301923792110756	not_mentioned		not_mentioned	correct	ok	not_mentioned	released	unavailable
Haiku 5.5	imcs21	calibration	10556801	symptom_291	10556801	0.0007292	3.301923792110756	not_mentioned		not_mentioned	correct	ok	not_mentioned	released	unavailable
Haiku 5.5	imcs21	calibration	10556801	symptom_292	10556801	0.0007292	3.301923792110756	not_mentioned		not_mentioned	correct	ok	not_mentioned	released	unavailable
Haiku 5.5	imcs21	calibration	10556801	symptom_293	10556801	0.0007292	3.301923792110756	not_mentioned		not_mentioned	correct	ok	not_mentioned	released	unavailable
Haiku 5.5	imcs21	calibration	10556801	symptom_294	10556801	0.0007292	3.301923792110756	not_mentioned		not_mentioned	correct	ok	not_mentioned	released	unavailable
Haiku 5.5	imcs21	calibration	10556801	symptom_295	10556801	0.0007292	3.301923792110756	not_mentioned		not_mentioned	correct	ok	not_mentioned	released	unavailable
Haiku 5.5	imcs21	calibration	10556801	symptom_296	10556801	0.0007292	3.301923792110756	not_mentioned		not_mentioned	correct	ok	not_mentioned	released	unavailable
Haiku 5.5	imcs21	calibration	10556801	symptom_297	10556801	0.0007292	3.301923792110756	not_mentioned		not_mentioned	correct	ok	not_mentioned	released	unavailable
Haiku 5.5	imcs21	calibration	10556801	symptom_298	10556801	0.0007292	3.301923792110756	not_mentioned		not_mentioned	correct	ok	not_mentioned	released	unavailable
Haiku 5.5	imcs21	calibration	10556801	symptom_299	10556801	0.0007292	3.301923792110756	not_mentioned		not_mentioned	correct	ok	not_mentioned	released	unavailable
Haiku 5.5	imcs21	calibration	10556801	symptom_300	10556801	0.0007292	3.301923792110756	not_mentioned		not_mentioned	correct	ok	not_mentioned	released	unavailable
Haiku 5.5	imcs21	calibration	10556801	symptom_301	10556801	0.0007292	3.301923792110756	not_mentioned		not_mentioned	correct	ok	not_mentioned	released	unavailable
Haiku 5.5	imcs21	calibration	10556801	symptom_302	10556801	0.0007292	3.301923792110756	not_mentioned		not_mentioned	correct	ok	not_mentioned	released	unavailable
Haiku 5.5	imcs21	calibration	10556801	symptom_303	10556801	0.0007292	3.301923792110756	not_mentioned		not_mentioned	correct	ok	not_mentioned	released	unavailable
Haiku 5.5	imcs21	calibration	10556801	symptom_304	10556801	0.0007292	3.301923792110756	not_mentioned		not_mentioned	correct	ok	not_mentioned	released	unavailable
Haiku 5.5	imcs21	calibration	10556801	symptom_305	10556801	0.0007292	3.301923792110756	not_mentioned		not_mentioned	correct	ok	not_mentioned	released	unavailable
Haiku 5.5	imcs21	calibration	10556801	symptom_306	10556801	0.0007292	3.301923792110756	not_mentioned		not_mentioned	correct	ok	not_mentioned	released	unavailable
Haiku 5.5	imcs21	calibration	10556801	symptom_307	10556801	0.0007292	3.301923792110756	not_mentioned		not_mentioned	correct	ok	not_mentioned	released	unavailable
Haiku 5.5	imcs21	calibration	10556801	symptom_308	10556801	0.0007292	3.301923792110756	not_mentioned		not_mentioned	correct	ok	not_mentioned	released	unavailable
Haiku 5.5	imcs21	calibration	10556801	symptom_309	10556801	0.0007292	3.301923792110756	not_mentioned		not_mentioned	correct	ok	not_mentioned	released	unavailable
Haiku 5.5	imcs21	calibration	10556801	symptom_310	10556801	0.0007292	3.301923792110756	not_mentioned		not_mentioned	correct	ok	not_mentioned	released	unavailable
Haiku 5.5	imcs21	calibration	10556801	symptom_311	10556801	0.0007292	3.301923792110756	not_mentioned		not_mentioned	correct	ok	not_mentioned	released	unavailable
Haiku 5.5	imcs21	calibration	10556801	symptom_312	10556801	0.0007292	3.301923792110756	not_mentioned		not_mentioned	correct	ok	not_mentioned	released	unavailable
Haiku 5.5	imcs21	calibration	10556801	symptom_313	10556801	0.0007292	3.301923792110756	not_mentioned		not_mentioned	correct	ok	not_mentioned	released	unavailable
Haiku 5.5	imcs21	calibration	10556801	symptom_314	10556801	0.0007292	3.301923792110756	not_mentioned		not_mentioned	correct	ok	not_mentioned	released	unavailable
Haiku 5.5	imcs21	calibration	10556801	symptom_315	10556801	0.0007292	3.301923792110756	not_mentioned		not_mentioned	correct	ok	not_mentioned	released	unavailable
Haiku 5.5	imcs21	calibration	10556801	symptom_316	10556801	0.0007292	3.301923792110756	not_mentioned		not_mentioned	correct	ok	not_mentioned	released	unavailable
Haiku 5.5	imcs21	calibration	10556801	symptom_317	10556801	0.0007292	3.301923792110756	not_mentioned		not_mentioned	correct	ok	not_mentioned	released	unavailable
Haiku 5.5	imcs21	calibration	10556801	symptom_318	10556801	0.0007292	3.301923792110756	not_mentioned		not_mentioned	correct	ok	not_mentioned	released	unavailable
Haiku 5.5	imcs21	calibration	10556801	symptom_319	10556801	0.0007292	3.301923792110756	not_mentioned		not_mentioned	correct	ok	not_mentioned	released	unavailable
Haiku 5.5	imcs21	calibration	10556801	symptom_320	10556801	0.0007292	3.301923792110756	not_mentioned		not_mentioned	correct	ok	not_mentioned	released	unavailable
Haiku 5.5	imcs21	calibration	10556801	symptom_321	10556801	0.0007292	3.301923792110756	not_mentioned		not_mentioned	correct	ok	not_mentioned	released	unavailable
Haiku 5.5	imcs21	calibration	10556801	symptom_322	10556801	0.0007292	3.301923792110756	not_mentioned		not_mentioned	correct	ok	not_mentioned	released	unavailable
Haiku 5.5	imcs21	calibration	10556801	symptom_323	10556801	0.0007292	3.301923792110756	not_mentioned		not_mentioned	correct	ok	not_mentioned	released	unavailable
Haiku 5.5	imcs21	calibration	10556801	symptom_324	10556801	0.0007292	3.301923792110756	not_mentioned		not_mentioned	correct	ok	not_mentioned	released	unavailable
Haiku 5.5	imcs21	calibration	10556801	symptom_325	10556801	0.0007292	3.301923792110756	not_mentioned		not_mentioned	correct	ok	not_mentioned	released	unavailable
Haiku 5.5	imcs21	calibration	10556801	symptom_326	10556801	0.0007292	3.301923792110756	not_mentioned		not_mentioned	correct	ok	not_mentioned	released	unavailable
Haiku 5.5	imcs21	calibration	10556801	symptom_327	10556801	0.0007292	3.301923792110756	not_mentioned		not_mentioned	correct	ok	not_mentioned	released	unavailable
Haiku 5.5	imcs21	calibration	10556801	symptom_328	10556801	0.0007292	3.301923792110756	not_mentioned		not_mentioned	correct	ok	not_mentioned	released	unavailable
Haiku 5.5	imcs21	calibration	10556801	symptom_329	10556801	0.0007292	3.301923792110756	not_mentioned		not_mentioned	correct	ok	not_mentioned	released	unavailable
Haiku 5.5	imcs21	calibration	10556801	symptom_330	10556801	0.0007292	3.301923792110756	not_mentioned		not_mentioned	correct	ok	not_mentioned	released	unavailable
Haiku 5.5	imcs21	calibration	10557134	symptom_000	10557134	0.0006667	3.5446787080727518	not_mentioned		not_mentioned	correct	ok	not_mentioned	released	unavailable
Haiku 5.5	imcs21	calibration	10557134	symptom_001	10557134	0.0006667	3.5446787080727518	not_mentioned		not_mentioned	correct	ok	not_mentioned	released	unavailable
Haiku 5.5	imcs21	calibration	10557134	symptom_002	10557134	0.0006667	3.5446787080727518	not_mentioned		not_mentioned	correct	ok	not_mentioned	released	unavailable
Haiku 5.5	imcs21	calibration	10557134	symptom_003	10557134	0.0006667	3.5446787080727518	not_mentioned		not_mentioned	correct	ok	not_mentioned	released	unavailable
Haiku 5.5	imcs21	calibration	10557134	symptom_004	10557134	0.0006667	3.5446787080727518	positive	0.88	positive	correct	ok	positive	released	reported_percentage
Haiku 5.5	imcs21	calibration	10557134	symptom_005	10557134	0.0006667	3.5446787080727518	not_mentioned		not_mentioned	correct	ok	not_mentioned	released	unavailable
Haiku 5.5	imcs21	calibration	10557134	symptom_006	10557134	0.0006667	3.5446787080727518	not_mentioned		not_mentioned	correct	ok	not_mentioned	released	unavailable
Haiku 5.5	imcs21	calibration	10557134	symptom_007	10557134	0.0006667	3.5446787080727518	not_mentioned		not_mentioned	correct	ok	not_mentioned	released	unavailable
Haiku 5.5	imcs21	calibration	10557134	symptom_008	10557134	0.0006667	3.5446787080727518	positive	0.82	positive	correct	ok	positive	released	reported_percentage
Haiku 5.5	imcs21	calibration	10557134	symptom_009	10557134	0.0006667	3.5446787080727518	not_mentioned		not_mentioned	correct	ok	not_mentioned	released	unavailable
Haiku 5.5	imcs21	calibration	10557134	symptom_010	10557134	0.0006667	3.5446787080727518	positive	0.85	positive	correct	ok	positive	released	reported_percentage
Haiku 5.5	imcs21	calibration	10557134	symptom_011	10557134	0.0006667	3.5446787080727518	not_mentioned		not_mentioned	correct	ok	not_mentioned	released	unavailable
Haiku 5.5	imcs21	calibration	10557134	symptom_012	10557134	0.0006667	3.5446787080727518	not_mentioned		not_mentioned	correct	ok	not_mentioned	released	unavailable
Haiku 5.5	imcs21	calibration	10557134	symptom_013	10557134	0.0006667	3.5446787080727518	not_mentioned		not_mentioned	correct	ok	not_mentioned	released	unavailable
Haiku 5.5	imcs21	calibration	10557134	symptom_014	10557134	0.0006667	3.5446787080727518	not_mentioned		not_mentioned	correct	ok	not_mentioned	released	unavailable
Haiku 5.5	imcs21	calibration	10557134	symptom_015	10557134	0.0006667	3.5446787080727518	not_mentioned		not_mentioned	correct	ok	not_mentioned	released	unavailable
Haiku 5.5	imcs21	calibration	10557134	symptom_016	10557134	0.0006667	3.5446787080727518	not_mentioned		not_mentioned	correct	ok	not_mentioned	released	unavailable
Haiku 5.5	imcs21	calibration	10557134	symptom_017	10557134	0.0006667	3.5446787080727518	not_mentioned		not_mentioned	correct	ok	not_mentioned	released	unavailable
Haiku 5.5	imcs21	calibration	10557134	symptom_018	10557134	0.0006667	3.5446787080727518	not_mentioned		not_mentioned	correct	ok	not_mentioned	released	unavailable
Haiku 5.5	imcs21	calibration	10557134	symptom_019	10557134	0.0006667	3.5446787080727518	not_mentioned		not_mentioned	correct	ok	not_mentioned	released	unavailable
Haiku 5.5	imcs21	calibration	10557134	symptom_020	10557134	0.0006667	3.5446787080727518	positive	0.95	positive	correct	ok	positive	released	reported_percentage
Haiku 5.5	imcs21	calibration	10557134	symptom_021	10557134	0.0006667	3.5446787080727518	not_mentioned		not_mentioned	correct	ok	not_mentioned	released	unavailable
Haiku 5.5	imcs21	calibration	10557134	symptom_022	10557134	0.0006667	3.5446787080727518	not_mentioned		not_mentioned	correct	ok	not_mentioned	released	unavailable
Haiku 5.5	imcs21	calibration	10557134	symptom_023	10557134	0.0006667	3.5446787080727518	not_mentioned		not_mentioned	correct	ok	not_mentioned	released	unavailable
Haiku 5.5	imcs21	calibration	10557134	symptom_024	10557134	0.0006667	3.5446787080727518	not_mentioned		not_mentioned	correct	ok	not_mentioned	released	unavailable
Haiku 5.5	imcs21	calibration	10557134	symptom_025	10557134	0.0006667	3.5446787080727518	not_mentioned		not_mentioned	correct	ok	not_mentioned	released	unavailable
Haiku 5.5	imcs21	calibration	10557134	symptom_026	10557134	0.0006667	3.5446787080727518	not_mentioned		not_mentioned	correct	ok	not_mentioned	released	unavailable
Haiku 5.5	imcs21	calibration	10557134	symptom_027	10557134	0.0006667	3.5446787080727518	not_mentioned		not_mentioned	correct	ok	not_mentioned	released	unavailable
Haiku 5.5	imcs21	calibration	10557134	symptom_028	10557134	0.0006667	3.5446787080727518	not_mentioned		not_mentioned	correct	ok	not_mentioned	released	unavailable
Haiku 5.5	imcs21	calibration	10557134	symptom_029	10557134	0.0006667	3.5446787080727518	not_mentioned		not_mentioned	correct	ok	not_mentioned	released	unavailable
Haiku 5.5	imcs21	calibration	10557134	symptom_030	10557134	0.0006667	3.5446787080727518	not_mentioned		not_mentioned	correct	ok	not_mentioned	released	unavailable
Haiku 5.5	imcs21	calibration	10557134	symptom_031	10557134	0.0006667	3.5446787080727518	not_mentioned		not_mentioned	correct	ok	not_mentioned	released	unavailable
Haiku 5.5	imcs21	calibration	10557134	symptom_032	10557134	0.0006667	3.5446787080727518	not_mentioned		not_mentioned	correct	ok	not_mentioned	released	unavailable
Haiku 5.5	imcs21	calibration	10557134	symptom_033	10557134	0.0006667	3.5446787080727518	not_mentioned		not_mentioned	correct	ok	not_mentioned	released	unavailable
Haiku 5.5	imcs21	calibration	10557134	symptom_034	10557134	0.0006667	3.5446787080727518	not_mentioned		not_mentioned	correct	ok	not_mentioned	released	unavailable
Haiku 5.5	imcs21	calibration	10557134	symptom_035	10557134	0.0006667	3.5446787080727518	not_mentioned		not_mentioned	correct	ok	not_mentioned	released	unavailable
Haiku 5.5	imcs21	calibration	10557134	symptom_036	10557134	0.0006667	3.5446787080727518	not_mentioned		not_mentioned	correct	ok	not_mentioned	released	unavailable
Haiku 5.5	imcs21	calibration	10557134	symptom_037	10557134	0.0006667	3.5446787080727518	not_mentioned		not_mentioned	correct	ok	not_mentioned	released	unavailable
Haiku 5.5	imcs21	calibration	10557134	symptom_038	10557134	0.0006667	3.5446787080727518	not_mentioned		not_mentioned	correct	ok	not_mentioned	released	unavailable
Haiku 5.5	imcs21	calibration	10557134	symptom_039	10557134	0.0006667	3.5446787080727518	not_mentioned		not_mentioned	correct	ok	not_mentioned	released	unavailable
Haiku 5.5	imcs21	calibration	10557134	symptom_040	10557134	0.0006667	3.5446787080727518	not_mentioned		not_mentioned	correct	ok	not_mentioned	released	unavailable
Haiku 5.5	imcs21	calibration	10557134	symptom_041	10557134	0.0006667	3.5446787080727518	not_mentioned		not_mentioned	correct	ok	not_mentioned	released	unavailable
Haiku 5.5	imcs21	calibration	10557134	symptom_042	10557134	0.0006667	3.5446787080727518	not_mentioned		not_mentioned	correct	ok	not_mentioned	released	unavailable
Haiku 5.5	imcs21	calibration	10557134	symptom_043	10557134	0.0006667	3.5446787080727518	not_mentioned		not_mentioned	correct	ok	not_mentioned	released	unavailable
Haiku 5.5	imcs21	calibration	10557134	symptom_044	10557134	0.0006667	3.5446787080727518	not_mentioned		not_mentioned	correct	ok	not_mentioned	released	unavailable
Haiku 5.5	imcs21	calibration	10557134	symptom_045	10557134	0.0006667	3.5446787080727518	not_mentioned		not_mentioned	correct	ok	not_mentioned	released	unavailable
Haiku 5.5	imcs21	calibration	10557134	symptom_046	10557134	0.0006667	3.5446787080727518	not_mentioned		not_mentioned	correct	ok	not_mentioned	released	unavailable
Haiku 5.5	imcs21	calibration	10557134	symptom_047	10557134	0.0006667	3.5446787080727518	not_mentioned		not_mentioned	correct	ok	not_mentioned	released	unavailable
Haiku 5.5	imcs21	calibration	10557134	symptom_048	10557134	0.0006667	3.5446787080727518	not_mentioned		not_mentioned	correct	ok	not_mentioned	released	unavailable
Haiku 5.5	imcs21	calibration	10557134	symptom_049	10557134	0.0006667	3.5446787080727518	not_mentioned		not_mentioned	correct	ok	not_mentioned	released	unavailable
Haiku 5.5	imcs21	calibration	10557134	symptom_050	10557134	0.0006667	3.5446787080727518	not_mentioned		not_mentioned	correct	ok	not_mentioned	released	unavailable
Haiku 5.5	imcs21	calibration	10557134	symptom_051	10557134	0.0006667	3.5446787080727518	not_mentioned		not_mentioned	correct	ok	not_mentioned	released	unavailable
Haiku 5.5	imcs21	calibration	10557134	symptom_052	10557134	0.0006667	3.5446787080727518	not_mentioned		not_mentioned	correct	ok	not_mentioned	released	unavailable
Haiku 5.5	imcs21	calibration	10557134	symptom_053	10557134	0.0006667	3.5446787080727518	not_mentioned		not_mentioned	correct	ok	not_mentioned	released	unavailable
Haiku 5.5	imcs21	calibration	10557134	symptom_054	10557134	0.0006667	3.5446787080727518	not_mentioned		not_mentioned	correct	ok	not_mentioned	released	unavailable
Haiku 5.5	imcs21	calibration	10557134	symptom_055	10557134	0.0006667	3.5446787080727518	not_mentioned		not_mentioned	correct	ok	not_mentioned	released	unavailable
Haiku 5.5	imcs21	calibration	10557134	symptom_056	10557134	0.0006667	3.5446787080727518	not_mentioned		not_mentioned	correct	ok	not_mentioned	released	unavailable
Haiku 5.5	imcs21	calibration	10557134	symptom_057	10557134	0.0006667	3.5446787080727518	not_mentioned		not_mentioned	correct	ok	not_mentioned	released	unavailable
Haiku 5.5	imcs21	calibration	10557134	symptom_058	10557134	0.0006667	3.5446787080727518	not_mentioned		not_mentioned	correct	ok	not_mentioned	released	unavailable
Haiku 5.5	imcs21	calibration	10557134	symptom_059	10557134	0.0006667	3.5446787080727518	not_mentioned		not_mentioned	correct	ok	not_mentioned	released	unavailable
Haiku 5.5	imcs21	calibration	10557134	symptom_060	10557134	0.0006667	3.5446787080727518	not_mentioned		not_mentioned	correct	ok	not_mentioned	released	unavailable
Haiku 5.5	imcs21	calibration	10557134	symptom_061	10557134	0.0006667	3.5446787080727518	not_mentioned		not_mentioned	correct	ok	not_mentioned	released	unavailable
Haiku 5.5	imcs21	calibration	10557134	symptom_062	10557134	0.0006667	3.5446787080727518	not_mentioned		not_mentioned	correct	ok	not_mentioned	released	unavailable
Haiku 5.5	imcs21	calibration	10557134	symptom_063	10557134	0.0006667	3.5446787080727518	not_mentioned		not_mentioned	correct	ok	not_mentioned	released	unavailable
Haiku 5.5	imcs21	calibration	10557134	symptom_064	10557134	0.0006667	3.5446787080727518	not_mentioned		not_mentioned	correct	ok	not_mentioned	released	unavailable
Haiku 5.5	imcs21	calibration	10557134	symptom_065	10557134	0.0006667	3.5446787080727518	not_mentioned		not_mentioned	correct	ok	not_mentioned	released	unavailable
Haiku 5.5	imcs21	calibration	10557134	symptom_066	10557134	0.0006667	3.5446787080727518	positive	0.65	not_mentioned	incorrect	ok	not_mentioned	released	reported_percentage
Haiku 5.5	imcs21	calibration	10557134	symptom_067	10557134	0.0006667	3.5446787080727518	not_mentioned		not_mentioned	correct	ok	not_mentioned	released	unavailable
Haiku 5.5	imcs21	calibration	10557134	symptom_068	10557134	0.0006667	3.5446787080727518	not_mentioned		not_mentioned	correct	ok	not_mentioned	released	unavailable
Haiku 5.5	imcs21	calibration	10557134	symptom_069	10557134	0.0006667	3.5446787080727518	not_mentioned		not_mentioned	correct	ok	not_mentioned	released	unavailable
Haiku 5.5	imcs21	calibration	10557134	symptom_070	10557134	0.0006667	3.5446787080727518	not_mentioned		not_mentioned	correct	ok	not_mentioned	released	unavailable
Haiku 5.5	imcs21	calibration	10557134	symptom_071	10557134	0.0006667	3.5446787080727518	not_mentioned		not_mentioned	correct	ok	not_mentioned	released	unavailable
Haiku 5.5	imcs21	calibration	10557134	symptom_072	10557134	0.0006667	3.5446787080727518	not_mentioned		not_mentioned	correct	ok	not_mentioned	released	unavailable
Haiku 5.5	imcs21	calibration	10557134	symptom_073	10557134	0.0006667	3.5446787080727518	not_mentioned		not_mentioned	correct	ok	not_mentioned	released	unavailable
Haiku 5.5	imcs21	calibration	10557134	symptom_074	10557134	0.0006667	3.5446787080727518	not_mentioned		not_mentioned	correct	ok	not_mentioned	released	unavailable
Haiku 5.5	imcs21	calibration	10557134	symptom_075	10557134	0.0006667	3.5446787080727518	not_mentioned		not_mentioned	correct	ok	not_mentioned	released	unavailable
Haiku 5.5	imcs21	calibration	10557134	symptom_076	10557134	0.0006667	3.5446787080727518	not_mentioned		not_mentioned	correct	ok	not_mentioned	released	unavailable
Haiku 5.5	imcs21	calibration	10557134	symptom_077	10557134	0.0006667	3.5446787080727518	not_mentioned		not_mentioned	correct	ok	not_mentioned	released	unavailable
Haiku 5.5	imcs21	calibration	10557134	symptom_078	10557134	0.0006667	3.5446787080727518	not_mentioned		not_mentioned	correct	ok	not_mentioned	released	unavailable
Haiku 5.5	imcs21	calibration	10557134	symptom_079	10557134	0.0006667	3.5446787080727518	not_mentioned		not_mentioned	correct	ok	not_mentioned	released	unavailable
Haiku 5.5	imcs21	calibration	10557134	symptom_080	10557134	0.0006667	3.5446787080727518	not_mentioned		not_mentioned	correct	ok	not_mentioned	released	unavailable
Haiku 5.5	imcs21	calibration	10557134	symptom_081	10557134	0.0006667	3.5446787080727518	not_mentioned		not_mentioned	correct	ok	not_mentioned	released	unavailable
Haiku 5.5	imcs21	calibration	10557134	symptom_082	10557134	0.0006667	3.5446787080727518	not_mentioned		not_mentioned	correct	ok	not_mentioned	released	unavailable
Haiku 5.5	imcs21	calibration	10557134	symptom_083	10557134	0.0006667	3.5446787080727518	not_mentioned		not_mentioned	correct	ok	not_mentioned	released	unavailable
Haiku 5.5	imcs21	calibration	10557134	symptom_084	10557134	0.0006667	3.5446787080727518	not_mentioned		not_mentioned	correct	ok	not_mentioned	released	unavailable
Haiku 5.5	imcs21	calibration	10557134	symptom_085	10557134	0.0006667	3.5446787080727518	not_mentioned		not_mentioned	correct	ok	not_mentioned	released	unavailable
Haiku 5.5	imcs21	calibration	10557134	symptom_086	10557134	0.0006667	3.5446787080727518	not_mentioned		not_mentioned	correct	ok	not_mentioned	released	unavailable
Haiku 5.5	imcs21	calibration	10557134	symptom_087	10557134	0.0006667	3.5446787080727518	not_mentioned		not_mentioned	correct	ok	not_mentioned	released	unavailable
Haiku 5.5	imcs21	calibration	10557134	symptom_088	10557134	0.0006667	3.5446787080727518	not_mentioned		not_mentioned	correct	ok	not_mentioned	released	unavailable
Haiku 5.5	imcs21	calibration	10557134	symptom_089	10557134	0.0006667	3.5446787080727518	not_mentioned		not_mentioned	correct	ok	not_mentioned	released	unavailable
Haiku 5.5	imcs21	calibration	10557134	symptom_090	10557134	0.0006667	3.5446787080727518	not_mentioned		not_mentioned	correct	ok	not_mentioned	released	unavailable
Haiku 5.5	imcs21	calibration	10557134	symptom_091	10557134	0.0006667	3.5446787080727518	not_mentioned		not_mentioned	correct	ok	not_mentioned	released	unavailable
Haiku 5.5	imcs21	calibration	10557134	symptom_092	10557134	0.0006667	3.5446787080727518	not_mentioned		not_mentioned	correct	ok	not_mentioned	released	unavailable
Haiku 5.5	imcs21	calibration	10557134	symptom_093	10557134	0.0006667	3.5446787080727518	not_mentioned		not_mentioned	correct	ok	not_mentioned	released	unavailable
Haiku 5.5	imcs21	calibration	10557134	symptom_094	10557134	0.0006667	3.5446787080727518	not_mentioned		not_mentioned	correct	ok	not_mentioned	released	unavailable
Haiku 5.5	imcs21	calibration	10557134	symptom_095	10557134	0.0006667	3.5446787080727518	not_mentioned		not_mentioned	correct	ok	not_mentioned	released	unavailable
Haiku 5.5	imcs21	calibration	10557134	symptom_096	10557134	0.0006667	3.5446787080727518	not_mentioned		not_mentioned	correct	ok	not_mentioned	released	unavailable
Haiku 5.5	imcs21	calibration	10557134	symptom_097	10557134	0.0006667	3.5446787080727518	not_mentioned		not_mentioned	correct	ok	not_mentioned	released	unavailable
Haiku 5.5	imcs21	calibration	10557134	symptom_098	10557134	0.0006667	3.5446787080727518	not_mentioned		not_mentioned	correct	ok	not_mentioned	released	unavailable
Haiku 5.5	imcs21	calibration	10557134	symptom_099	10557134	0.0006667	3.5446787080727518	not_mentioned		not_mentioned	correct	ok	not_mentioned	released	unavailable
Haiku 5.5	imcs21	calibration	10557134	symptom_100	10557134	0.0006667	3.5446787080727518	not_mentioned		not_mentioned	correct	ok	not_mentioned	released	unavailable
Haiku 5.5	imcs21	calibration	10557134	symptom_101	10557134	0.0006667	3.5446787080727518	not_mentioned		not_mentioned	correct	ok	not_mentioned	released	unavailable
Haiku 5.5	imcs21	calibration	10557134	symptom_102	10557134	0.0006667	3.5446787080727518	not_mentioned		not_mentioned	correct	ok	not_mentioned	released	unavailable
Haiku 5.5	imcs21	calibration	10557134	symptom_103	10557134	0.0006667	3.5446787080727518	not_mentioned		not_mentioned	correct	ok	not_mentioned	released	unavailable
Haiku 5.5	imcs21	calibration	10557134	symptom_104	10557134	0.0006667	3.5446787080727518	not_mentioned		not_mentioned	correct	ok	not_mentioned	released	unavailable
Haiku 5.5	imcs21	calibration	10557134	symptom_105	10557134	0.0006667	3.5446787080727518	not_mentioned		not_mentioned	correct	ok	not_mentioned	released	unavailable
Haiku 5.5	imcs21	calibration	10557134	symptom_106	10557134	0.0006667	3.5446787080727518	not_mentioned		not_mentioned	correct	ok	not_mentioned	released	unavailable
Haiku 5.5	imcs21	calibration	10557134	symptom_107	10557134	0.0006667	3.5446787080727518	not_mentioned		not_mentioned	correct	ok	not_mentioned	released	unavailable
Haiku 5.5	imcs21	calibration	10557134	symptom_108	10557134	0.0006667	3.5446787080727518	not_mentioned		not_mentioned	correct	ok	not_mentioned	released	unavailable
Haiku 5.5	imcs21	calibration	10557134	symptom_109	10557134	0.0006667	3.5446787080727518	not_mentioned		not_mentioned	correct	ok	not_mentioned	released	unavailable
Haiku 5.5	imcs21	calibration	10557134	symptom_110	10557134	0.0006667	3.5446787080727518	not_mentioned		not_mentioned	correct	ok	not_mentioned	released	unavailable
Haiku 5.5	imcs21	calibration	10557134	symptom_111	10557134	0.0006667	3.5446787080727518	not_mentioned		not_mentioned	correct	ok	not_mentioned	released	unavailable
Haiku 5.5	imcs21	calibration	10557134	symptom_112	10557134	0.0006667	3.5446787080727518	not_mentioned		not_mentioned	correct	ok	not_mentioned	released	unavailable
Haiku 5.5	imcs21	calibration	10557134	symptom_113	10557134	0.0006667	3.5446787080727518	not_mentioned		not_mentioned	correct	ok	not_mentioned	released	unavailable
Haiku 5.5	imcs21	calibration	10557134	symptom_114	10557134	0.0006667	3.5446787080727518	not_mentioned		not_mentioned	correct	ok	not_mentioned	released	unavailable
Haiku 5.5	imcs21	calibration	10557134	symptom_115	10557134	0.0006667	3.5446787080727518	not_mentioned		not_mentioned	correct	ok	not_mentioned	released	unavailable
Haiku 5.5	imcs21	calibration	10557134	symptom_116	10557134	0.0006667	3.5446787080727518	not_mentioned		not_mentioned	correct	ok	not_mentioned	released	unavailable
Haiku 5.5	imcs21	calibration	10557134	symptom_117	10557134	0.0006667	3.5446787080727518	not_mentioned		not_mentioned	correct	ok	not_mentioned	released	unavailable
Haiku 5.5	imcs21	calibration	10557134	symptom_118	10557134	0.0006667	3.5446787080727518	not_mentioned		not_mentioned	correct	ok	not_mentioned	released	unavailable
Haiku 5.5	imcs21	calibration	10557134	symptom_119	10557134	0.0006667	3.5446787080727518	not_mentioned		not_mentioned	correct	ok	not_mentioned	released	unavailable
Haiku 5.5	imcs21	calibration	10557134	symptom_120	10557134	0.0006667	3.5446787080727518	not_mentioned		not_mentioned	correct	ok	not_mentioned	released	unavailable
Haiku 5.5	imcs21	calibration	10557134	symptom_121	10557134	0.0006667	3.5446787080727518	not_mentioned		not_mentioned	correct	ok	not_mentioned	released	unavailable
Haiku 5.5	imcs21	calibration	10557134	symptom_122	10557134	0.0006667	3.5446787080727518	not_mentioned		not_mentioned	correct	ok	not_mentioned	released	unavailable
Haiku 5.5	imcs21	calibration	10557134	symptom_123	10557134	0.0006667	3.5446787080727518	not_mentioned		not_mentioned	correct	ok	not_mentioned	released	unavailable
Haiku 5.5	imcs21	calibration	10557134	symptom_124	10557134	0.0006667	3.5446787080727518	positive	0.92	not_mentioned	incorrect	ok	not_mentioned	released	reported_percentage
Haiku 5.5	imcs21	calibration	10557134	symptom_125	10557134	0.0006667	3.5446787080727518	not_mentioned		not_mentioned	correct	ok	not_mentioned	released	unavailable
Haiku 5.5	imcs21	calibration	10557134	symptom_126	10557134	0.0006667	3.5446787080727518	not_mentioned		not_mentioned	correct	ok	not_mentioned	released	unavailable
Haiku 5.5	imcs21	calibration	10557134	symptom_127	10557134	0.0006667	3.5446787080727518	not_mentioned		not_mentioned	correct	ok	not_mentioned	released	unavailable
Haiku 5.5	imcs21	calibration	10557134	symptom_128	10557134	0.0006667	3.5446787080727518	not_mentioned		not_mentioned	correct	ok	not_mentioned	released	unavailable
Haiku 5.5	imcs21	calibration	10557134	symptom_129	10557134	0.0006667	3.5446787080727518	not_mentioned		not_mentioned	correct	ok	not_mentioned	released	unavailable
Haiku 5.5	imcs21	calibration	10557134	symptom_130	10557134	0.0006667	3.5446787080727518	not_mentioned		not_mentioned	correct	ok	not_mentioned	released	unavailable
Haiku 5.5	imcs21	calibration	10557134	symptom_131	10557134	0.0006667	3.5446787080727518	not_mentioned		not_mentioned	correct	ok	not_mentioned	released	unavailable
Haiku 5.5	imcs21	calibration	10557134	symptom_132	10557134	0.0006667	3.5446787080727518	not_mentioned		not_mentioned	correct	ok	not_mentioned	released	unavailable
Haiku 5.5	imcs21	calibration	10557134	symptom_133	10557134	0.0006667	3.5446787080727518	not_mentioned		not_mentioned	correct	ok	not_mentioned	released	unavailable
Haiku 5.5	imcs21	calibration	10557134	symptom_134	10557134	0.0006667	3.5446787080727518	not_mentioned		not_mentioned	correct	ok	not_mentioned	released	unavailable
Haiku 5.5	imcs21	calibration	10557134	symptom_135	10557134	0.0006667	3.5446787080727518	not_mentioned		not_mentioned	correct	ok	not_mentioned	released	unavailable
Haiku 5.5	imcs21	calibration	10557134	symptom_136	10557134	0.0006667	3.5446787080727518	not_mentioned		not_mentioned	correct	ok	not_mentioned	released	unavailable
Haiku 5.5	imcs21	calibration	10557134	symptom_137	10557134	0.0006667	3.5446787080727518	not_mentioned		not_mentioned	correct	ok	not_mentioned	released	unavailable
Haiku 5.5	imcs21	calibration	10557134	symptom_138	10557134	0.0006667	3.5446787080727518	not_mentioned		not_mentioned	correct	ok	not_mentioned	released	unavailable
Haiku 5.5	imcs21	calibration	10557134	symptom_139	10557134	0.0006667	3.5446787080727518	not_mentioned		not_mentioned	correct	ok	not_mentioned	released	unavailable
Haiku 5.5	imcs21	calibration	10557134	symptom_140	10557134	0.0006667	3.5446787080727518	not_mentioned		not_mentioned	correct	ok	not_mentioned	released	unavailable
Haiku 5.5	imcs21	calibration	10557134	symptom_141	10557134	0.0006667	3.5446787080727518	not_mentioned		not_mentioned	correct	ok	not_mentioned	released	unavailable
Haiku 5.5	imcs21	calibration	10557134	symptom_142	10557134	0.0006667	3.5446787080727518	not_mentioned		not_mentioned	correct	ok	not_mentioned	released	unavailable
Haiku 5.5	imcs21	calibration	10557134	symptom_143	10557134	0.0006667	3.5446787080727518	not_mentioned		not_mentioned	correct	ok	not_mentioned	released	unavailable
Haiku 5.5	imcs21	calibration	10557134	symptom_144	10557134	0.0006667	3.5446787080727518	not_mentioned		not_mentioned	correct	ok	not_mentioned	released	unavailable
Haiku 5.5	imcs21	calibration	10557134	symptom_145	10557134	0.0006667	3.5446787080727518	not_mentioned		not_mentioned	correct	ok	not_mentioned	released	unavailable
Haiku 5.5	imcs21	calibration	10557134	symptom_146	10557134	0.0006667	3.5446787080727518	not_mentioned		not_mentioned	correct	ok	not_mentioned	released	unavailable
Haiku 5.5	imcs21	calibration	10557134	symptom_147	10557134	0.0006667	3.5446787080727518	not_mentioned		not_mentioned	correct	ok	not_mentioned	released	unavailable
Haiku 5.5	imcs21	calibration	10557134	symptom_148	10557134	0.0006667	3.5446787080727518	not_mentioned		not_mentioned	correct	ok	not_mentioned	released	unavailable
Haiku 5.5	imcs21	calibration	10557134	symptom_149	10557134	0.0006667	3.5446787080727518	not_mentioned		not_mentioned	correct	ok	not_mentioned	released	unavailable
Haiku 5.5	imcs21	calibration	10557134	symptom_150	10557134	0.0006667	3.5446787080727518	not_mentioned		not_mentioned	correct	ok	not_mentioned	released	unavailable
Haiku 5.5	imcs21	calibration	10557134	symptom_151	10557134	0.0006667	3.5446787080727518	not_mentioned		not_mentioned	correct	ok	not_mentioned	released	unavailable
Haiku 5.5	imcs21	calibration	10557134	symptom_152	10557134	0.0006667	3.5446787080727518	not_mentioned		not_mentioned	correct	ok	not_mentioned	released	unavailable
Haiku 5.5	imcs21	calibration	10557134	symptom_153	10557134	0.0006667	3.5446787080727518	not_mentioned		not_mentioned	correct	ok	not_mentioned	released	unavailable
Haiku 5.5	imcs21	calibration	10557134	symptom_154	10557134	0.0006667	3.5446787080727518	not_mentioned		not_mentioned	correct	ok	not_mentioned	released	unavailable
Haiku 5.5	imcs21	calibration	10557134	symptom_155	10557134	0.0006667	3.5446787080727518	not_mentioned		not_mentioned	correct	ok	not_mentioned	released	unavailable
Haiku 5.5	imcs21	calibration	10557134	symptom_156	10557134	0.0006667	3.5446787080727518	not_mentioned		not_mentioned	correct	ok	not_mentioned	released	unavailable
Haiku 5.5	imcs21	calibration	10557134	symptom_157	10557134	0.0006667	3.5446787080727518	not_mentioned		not_mentioned	correct	ok	not_mentioned	released	unavailable
Haiku 5.5	imcs21	calibration	10557134	symptom_158	10557134	0.0006667	3.5446787080727518	not_mentioned		not_mentioned	correct	ok	not_mentioned	released	unavailable
Haiku 5.5	imcs21	calibration	10557134	symptom_159	10557134	0.0006667	3.5446787080727518	not_mentioned		not_mentioned	correct	ok	not_mentioned	released	unavailable
Haiku 5.5	imcs21	calibration	10557134	symptom_160	10557134	0.0006667	3.5446787080727518	not_mentioned		not_mentioned	correct	ok	not_mentioned	released	unavailable
Haiku 5.5	imcs21	calibration	10557134	symptom_161	10557134	0.0006667	3.5446787080727518	not_mentioned		not_mentioned	correct	ok	not_mentioned	released	unavailable
Haiku 5.5	imcs21	calibration	10557134	symptom_162	10557134	0.0006667	3.5446787080727518	not_mentioned		not_mentioned	correct	ok	not_mentioned	released	unavailable
Haiku 5.5	imcs21	calibration	10557134	symptom_163	10557134	0.0006667	3.5446787080727518	not_mentioned		not_mentioned	correct	ok	not_mentioned	released	unavailable
Haiku 5.5	imcs21	calibration	10557134	symptom_164	10557134	0.0006667	3.5446787080727518	not_mentioned		not_mentioned	correct	ok	not_mentioned	released	unavailable
Haiku 5.5	imcs21	calibration	10557134	symptom_165	10557134	0.0006667	3.5446787080727518	not_mentioned		not_mentioned	correct	ok	not_mentioned	released	unavailable
Haiku 5.5	imcs21	calibration	10557134	symptom_166	10557134	0.0006667	3.5446787080727518	not_mentioned		not_mentioned	correct	ok	not_mentioned	released	unavailable
Haiku 5.5	imcs21	calibration	10557134	symptom_167	10557134	0.0006667	3.5446787080727518	not_mentioned		not_mentioned	correct	ok	not_mentioned	released	unavailable
Haiku 5.5	imcs21	calibration	10557134	symptom_168	10557134	0.0006667	3.5446787080727518	not_mentioned		not_mentioned	correct	ok	not_mentioned	released	unavailable
Haiku 5.5	imcs21	calibration	10557134	symptom_169	10557134	0.0006667	3.5446787080727518	not_mentioned		not_mentioned	correct	ok	not_mentioned	released	unavailable
Haiku 5.5	imcs21	calibration	10557134	symptom_170	10557134	0.0006667	3.5446787080727518	not_mentioned		not_mentioned	correct	ok	not_mentioned	released	unavailable
Haiku 5.5	imcs21	calibration	10557134	symptom_171	10557134	0.0006667	3.5446787080727518	not_mentioned		not_mentioned	correct	ok	not_mentioned	released	unavailable
Haiku 5.5	imcs21	calibration	10557134	symptom_172	10557134	0.0006667	3.5446787080727518	not_mentioned		not_mentioned	correct	ok	not_mentioned	released	unavailable
Haiku 5.5	imcs21	calibration	10557134	symptom_173	10557134	0.0006667	3.5446787080727518	not_mentioned		not_mentioned	correct	ok	not_mentioned	released	unavailable
Haiku 5.5	imcs21	calibration	10557134	symptom_174	10557134	0.0006667	3.5446787080727518	not_mentioned		not_mentioned	correct	ok	not_mentioned	released	unavailable
Haiku 5.5	imcs21	calibration	10557134	symptom_175	10557134	0.0006667	3.5446787080727518	not_mentioned		not_mentioned	correct	ok	not_mentioned	released	unavailable
Haiku 5.5	imcs21	calibration	10557134	symptom_176	10557134	0.0006667	3.5446787080727518	not_mentioned		not_mentioned	correct	ok	not_mentioned	released	unavailable
Haiku 5.5	imcs21	calibration	10557134	symptom_177	10557134	0.0006667	3.5446787080727518	not_mentioned		not_mentioned	correct	ok	not_mentioned	released	unavailable
Haiku 5.5	imcs21	calibration	10557134	symptom_178	10557134	0.0006667	3.5446787080727518	not_mentioned		not_mentioned	correct	ok	not_mentioned	released	unavailable
Haiku 5.5	imcs21	calibration	10557134	symptom_179	10557134	0.0006667	3.5446787080727518	not_mentioned		not_mentioned	correct	ok	not_mentioned	released	unavailable
Haiku 5.5	imcs21	calibration	10557134	symptom_180	10557134	0.0006667	3.5446787080727518	not_mentioned		not_mentioned	correct	ok	not_mentioned	released	unavailable
Haiku 5.5	imcs21	calibration	10557134	symptom_181	10557134	0.0006667	3.5446787080727518	not_mentioned		not_mentioned	correct	ok	not_mentioned	released	unavailable
Haiku 5.5	imcs21	calibration	10557134	symptom_182	10557134	0.0006667	3.5446787080727518	not_mentioned		not_mentioned	correct	ok	not_mentioned	released	unavailable
Haiku 5.5	imcs21	calibration	10557134	symptom_183	10557134	0.0006667	3.5446787080727518	not_mentioned		not_mentioned	correct	ok	not_mentioned	released	unavailable
Haiku 5.5	imcs21	calibration	10557134	symptom_184	10557134	0.0006667	3.5446787080727518	not_mentioned		not_mentioned	correct	ok	not_mentioned	released	unavailable
Haiku 5.5	imcs21	calibration	10557134	symptom_185	10557134	0.0006667	3.5446787080727518	not_mentioned		not_mentioned	correct	ok	not_mentioned	released	unavailable
Haiku 5.5	imcs21	calibration	10557134	symptom_186	10557134	0.0006667	3.5446787080727518	not_mentioned		not_mentioned	correct	ok	not_mentioned	released	unavailable
Haiku 5.5	imcs21	calibration	10557134	symptom_187	10557134	0.0006667	3.5446787080727518	not_mentioned		not_mentioned	correct	ok	not_mentioned	released	unavailable
Haiku 5.5	imcs21	calibration	10557134	symptom_188	10557134	0.0006667	3.5446787080727518	not_mentioned		not_mentioned	correct	ok	not_mentioned	released	unavailable
Haiku 5.5	imcs21	calibration	10557134	symptom_189	10557134	0.0006667	3.5446787080727518	not_mentioned		not_mentioned	correct	ok	not_mentioned	released	unavailable
Haiku 5.5	imcs21	calibration	10557134	symptom_190	10557134	0.0006667	3.5446787080727518	not_mentioned		not_mentioned	correct	ok	not_mentioned	released	unavailable
Haiku 5.5	imcs21	calibration	10557134	symptom_191	10557134	0.0006667	3.5446787080727518	not_mentioned		not_mentioned	correct	ok	not_mentioned	released	unavailable
Haiku 5.5	imcs21	calibration	10557134	symptom_192	10557134	0.0006667	3.5446787080727518	not_mentioned		not_mentioned	correct	ok	not_mentioned	released	unavailable
Haiku 5.5	imcs21	calibration	10557134	symptom_193	10557134	0.0006667	3.5446787080727518	not_mentioned		not_mentioned	correct	ok	not_mentioned	released	unavailable
Haiku 5.5	imcs21	calibration	10557134	symptom_194	10557134	0.0006667	3.5446787080727518	not_mentioned		not_mentioned	correct	ok	not_mentioned	released	unavailable
Haiku 5.5	imcs21	calibration	10557134	symptom_195	10557134	0.0006667	3.5446787080727518	not_mentioned		not_mentioned	correct	ok	not_mentioned	released	unavailable
Haiku 5.5	imcs21	calibration	10557134	symptom_196	10557134	0.0006667	3.5446787080727518	not_mentioned		not_mentioned	correct	ok	not_mentioned	released	unavailable
Haiku 5.5	imcs21	calibration	10557134	symptom_197	10557134	0.0006667	3.5446787080727518	not_mentioned		not_mentioned	correct	ok	not_mentioned	released	unavailable
Haiku 5.5	imcs21	calibration	10557134	symptom_198	10557134	0.0006667	3.5446787080727518	not_mentioned		not_mentioned	correct	ok	not_mentioned	released	unavailable
Haiku 5.5	imcs21	calibration	10557134	symptom_199	10557134	0.0006667	3.5446787080727518	not_mentioned		not_mentioned	correct	ok	not_mentioned	released	unavailable
Haiku 5.5	imcs21	calibration	10557134	symptom_200	10557134	0.0006667	3.5446787080727518	not_mentioned		not_mentioned	correct	ok	not_mentioned	released	unavailable
Haiku 5.5	imcs21	calibration	10557134	symptom_201	10557134	0.0006667	3.5446787080727518	not_mentioned		not_mentioned	correct	ok	not_mentioned	released	unavailable
Haiku 5.5	imcs21	calibration	10557134	symptom_202	10557134	0.0006667	3.5446787080727518	not_mentioned		not_mentioned	correct	ok	not_mentioned	released	unavailable
Haiku 5.5	imcs21	calibration	10557134	symptom_203	10557134	0.0006667	3.5446787080727518	not_mentioned		not_mentioned	correct	ok	not_mentioned	released	unavailable
Haiku 5.5	imcs21	calibration	10557134	symptom_204	10557134	0.0006667	3.5446787080727518	not_mentioned		not_mentioned	correct	ok	not_mentioned	released	unavailable
Haiku 5.5	imcs21	calibration	10557134	symptom_205	10557134	0.0006667	3.5446787080727518	not_mentioned		not_mentioned	correct	ok	not_mentioned	released	unavailable
Haiku 5.5	imcs21	calibration	10557134	symptom_206	10557134	0.0006667	3.5446787080727518	not_mentioned		not_mentioned	correct	ok	not_mentioned	released	unavailable
Haiku 5.5	imcs21	calibration	10557134	symptom_207	10557134	0.0006667	3.5446787080727518	not_mentioned		not_mentioned	correct	ok	not_mentioned	released	unavailable
Haiku 5.5	imcs21	calibration	10557134	symptom_208	10557134	0.0006667	3.5446787080727518	not_mentioned		not_mentioned	correct	ok	not_mentioned	released	unavailable
Haiku 5.5	imcs21	calibration	10557134	symptom_209	10557134	0.0006667	3.5446787080727518	not_mentioned		not_mentioned	correct	ok	not_mentioned	released	unavailable
Haiku 5.5	imcs21	calibration	10557134	symptom_210	10557134	0.0006667	3.5446787080727518	not_mentioned		not_mentioned	correct	ok	not_mentioned	released	unavailable
Haiku 5.5	imcs21	calibration	10557134	symptom_211	10557134	0.0006667	3.5446787080727518	not_mentioned		not_mentioned	correct	ok	not_mentioned	released	unavailable
Haiku 5.5	imcs21	calibration	10557134	symptom_212	10557134	0.0006667	3.5446787080727518	not_mentioned		not_mentioned	correct	ok	not_mentioned	released	unavailable
Haiku 5.5	imcs21	calibration	10557134	symptom_213	10557134	0.0006667	3.5446787080727518	not_mentioned		not_mentioned	correct	ok	not_mentioned	released	unavailable
Haiku 5.5	imcs21	calibration	10557134	symptom_214	10557134	0.0006667	3.5446787080727518	not_mentioned		not_mentioned	correct	ok	not_mentioned	released	unavailable
Haiku 5.5	imcs21	calibration	10557134	symptom_215	10557134	0.0006667	3.5446787080727518	not_mentioned		not_mentioned	correct	ok	not_mentioned	released	unavailable
Haiku 5.5	imcs21	calibration	10557134	symptom_216	10557134	0.0006667	3.5446787080727518	not_mentioned		not_mentioned	correct	ok	not_mentioned	released	unavailable
Haiku 5.5	imcs21	calibration	10557134	symptom_217	10557134	0.0006667	3.5446787080727518	not_mentioned		not_mentioned	correct	ok	not_mentioned	released	unavailable
Haiku 5.5	imcs21	calibration	10557134	symptom_218	10557134	0.0006667	3.5446787080727518	not_mentioned		not_mentioned	correct	ok	not_mentioned	released	unavailable
Haiku 5.5	imcs21	calibration	10557134	symptom_219	10557134	0.0006667	3.5446787080727518	not_mentioned		not_mentioned	correct	ok	not_mentioned	released	unavailable
Haiku 5.5	imcs21	calibration	10557134	symptom_220	10557134	0.0006667	3.5446787080727518	not_mentioned		not_mentioned	correct	ok	not_mentioned	released	unavailable
Haiku 5.5	imcs21	calibration	10557134	symptom_221	10557134	0.0006667	3.5446787080727518	not_mentioned		not_mentioned	correct	ok	not_mentioned	released	unavailable
Haiku 5.5	imcs21	calibration	10557134	symptom_222	10557134	0.0006667	3.5446787080727518	not_mentioned		not_mentioned	correct	ok	not_mentioned	released	unavailable
Haiku 5.5	imcs21	calibration	10557134	symptom_223	10557134	0.0006667	3.5446787080727518	not_mentioned		not_mentioned	correct	ok	not_mentioned	released	unavailable
Haiku 5.5	imcs21	calibration	10557134	symptom_224	10557134	0.0006667	3.5446787080727518	not_mentioned		not_mentioned	correct	ok	not_mentioned	released	unavailable
Haiku 5.5	imcs21	calibration	10557134	symptom_225	10557134	0.0006667	3.5446787080727518	not_mentioned		not_mentioned	correct	ok	not_mentioned	released	unavailable
Haiku 5.5	imcs21	calibration	10557134	symptom_226	10557134	0.0006667	3.5446787080727518	not_mentioned		not_mentioned	correct	ok	not_mentioned	released	unavailable
Haiku 5.5	imcs21	calibration	10557134	symptom_227	10557134	0.0006667	3.5446787080727518	not_mentioned		not_mentioned	correct	ok	not_mentioned	released	unavailable
Haiku 5.5	imcs21	calibration	10557134	symptom_228	10557134	0.0006667	3.5446787080727518	not_mentioned		not_mentioned	correct	ok	not_mentioned	released	unavailable
Haiku 5.5	imcs21	calibration	10557134	symptom_229	10557134	0.0006667	3.5446787080727518	not_mentioned		not_mentioned	correct	ok	not_mentioned	released	unavailable
Haiku 5.5	imcs21	calibration	10557134	symptom_230	10557134	0.0006667	3.5446787080727518	not_mentioned		not_mentioned	correct	ok	not_mentioned	released	unavailable
Haiku 5.5	imcs21	calibration	10557134	symptom_231	10557134	0.0006667	3.5446787080727518	not_mentioned		not_mentioned	correct	ok	not_mentioned	released	unavailable
Haiku 5.5	imcs21	calibration	10557134	symptom_232	10557134	0.0006667	3.5446787080727518	not_mentioned		not_mentioned	correct	ok	not_mentioned	released	unavailable
Haiku 5.5	imcs21	calibration	10557134	symptom_233	10557134	0.0006667	3.5446787080727518	not_mentioned		not_mentioned	correct	ok	not_mentioned	released	unavailable
Haiku 5.5	imcs21	calibration	10557134	symptom_234	10557134	0.0006667	3.5446787080727518	not_mentioned		not_mentioned	correct	ok	not_mentioned	released	unavailable
Haiku 5.5	imcs21	calibration	10557134	symptom_235	10557134	0.0006667	3.5446787080727518	not_mentioned		not_mentioned	correct	ok	not_mentioned	released	unavailable
Haiku 5.5	imcs21	calibration	10557134	symptom_236	10557134	0.0006667	3.5446787080727518	not_mentioned		not_mentioned	correct	ok	not_mentioned	released	unavailable
Haiku 5.5	imcs21	calibration	10557134	symptom_237	10557134	0.0006667	3.5446787080727518	not_mentioned		not_mentioned	correct	ok	not_mentioned	released	unavailable
Haiku 5.5	imcs21	calibration	10557134	symptom_238	10557134	0.0006667	3.5446787080727518	not_mentioned		not_mentioned	correct	ok	not_mentioned	released	unavailable
Haiku 5.5	imcs21	calibration	10557134	symptom_239	10557134	0.0006667	3.5446787080727518	not_mentioned		not_mentioned	correct	ok	not_mentioned	released	unavailable
Haiku 5.5	imcs21	calibration	10557134	symptom_240	10557134	0.0006667	3.5446787080727518	not_mentioned		not_mentioned	correct	ok	not_mentioned	released	unavailable
Haiku 5.5	imcs21	calibration	10557134	symptom_241	10557134	0.0006667	3.5446787080727518	not_mentioned		not_mentioned	correct	ok	not_mentioned	released	unavailable
Haiku 5.5	imcs21	calibration	10557134	symptom_242	10557134	0.0006667	3.5446787080727518	not_mentioned		not_mentioned	correct	ok	not_mentioned	released	unavailable
Haiku 5.5	imcs21	calibration	10557134	symptom_243	10557134	0.0006667	3.5446787080727518	not_mentioned		not_mentioned	correct	ok	not_mentioned	released	unavailable
Haiku 5.5	imcs21	calibration	10557134	symptom_244	10557134	0.0006667	3.5446787080727518	not_mentioned		not_mentioned	correct	ok	not_mentioned	released	unavailable
Haiku 5.5	imcs21	calibration	10557134	symptom_245	10557134	0.0006667	3.5446787080727518	not_mentioned		not_mentioned	correct	ok	not_mentioned	released	unavailable
Haiku 5.5	imcs21	calibration	10557134	symptom_246	10557134	0.0006667	3.5446787080727518	not_mentioned		not_mentioned	correct	ok	not_mentioned	released	unavailable
Haiku 5.5	imcs21	calibration	10557134	symptom_247	10557134	0.0006667	3.5446787080727518	not_mentioned		not_mentioned	correct	ok	not_mentioned	released	unavailable
Haiku 5.5	imcs21	calibration	10557134	symptom_248	10557134	0.0006667	3.5446787080727518	not_mentioned		not_mentioned	correct	ok	not_mentioned	released	unavailable
Haiku 5.5	imcs21	calibration	10557134	symptom_249	10557134	0.0006667	3.5446787080727518	not_mentioned		not_mentioned	correct	ok	not_mentioned	released	unavailable
Haiku 5.5	imcs21	calibration	10557134	symptom_250	10557134	0.0006667	3.5446787080727518	not_mentioned		not_mentioned	correct	ok	not_mentioned	released	unavailable
Haiku 5.5	imcs21	calibration	10557134	symptom_251	10557134	0.0006667	3.5446787080727518	not_mentioned		not_mentioned	correct	ok	not_mentioned	released	unavailable
Haiku 5.5	imcs21	calibration	10557134	symptom_252	10557134	0.0006667	3.5446787080727518	not_mentioned		not_mentioned	correct	ok	not_mentioned	released	unavailable
Haiku 5.5	imcs21	calibration	10557134	symptom_253	10557134	0.0006667	3.5446787080727518	not_mentioned		not_mentioned	correct	ok	not_mentioned	released	unavailable
Haiku 5.5	imcs21	calibration	10557134	symptom_254	10557134	0.0006667	3.5446787080727518	not_mentioned		not_mentioned	correct	ok	not_mentioned	released	unavailable
Haiku 5.5	imcs21	calibration	10557134	symptom_255	10557134	0.0006667	3.5446787080727518	not_mentioned		not_mentioned	correct	ok	not_mentioned	released	unavailable
Haiku 5.5	imcs21	calibration	10557134	symptom_256	10557134	0.0006667	3.5446787080727518	not_mentioned		not_mentioned	correct	ok	not_mentioned	released	unavailable
Haiku 5.5	imcs21	calibration	10557134	symptom_257	10557134	0.0006667	3.5446787080727518	not_mentioned		not_mentioned	correct	ok	not_mentioned	released	unavailable
Haiku 5.5	imcs21	calibration	10557134	symptom_258	10557134	0.0006667	3.5446787080727518	not_mentioned		not_mentioned	correct	ok	not_mentioned	released	unavailable
Haiku 5.5	imcs21	calibration	10557134	symptom_259	10557134	0.0006667	3.5446787080727518	not_mentioned		not_mentioned	correct	ok	not_mentioned	released	unavailable
Haiku 5.5	imcs21	calibration	10557134	symptom_260	10557134	0.0006667	3.5446787080727518	not_mentioned		not_mentioned	correct	ok	not_mentioned	released	unavailable
Haiku 5.5	imcs21	calibration	10557134	symptom_261	10557134	0.0006667	3.5446787080727518	not_mentioned		not_mentioned	correct	ok	not_mentioned	released	unavailable
Haiku 5.5	imcs21	calibration	10557134	symptom_262	10557134	0.0006667	3.5446787080727518	not_mentioned		not_mentioned	correct	ok	not_mentioned	released	unavailable
Haiku 5.5	imcs21	calibration	10557134	symptom_263	10557134	0.0006667	3.5446787080727518	not_mentioned		not_mentioned	correct	ok	not_mentioned	released	unavailable
Haiku 5.5	imcs21	calibration	10557134	symptom_264	10557134	0.0006667	3.5446787080727518	not_mentioned		not_mentioned	correct	ok	not_mentioned	released	unavailable
Haiku 5.5	imcs21	calibration	10557134	symptom_265	10557134	0.0006667	3.5446787080727518	not_mentioned		not_mentioned	correct	ok	not_mentioned	released	unavailable
Haiku 5.5	imcs21	calibration	10557134	symptom_266	10557134	0.0006667	3.5446787080727518	not_mentioned		not_mentioned	correct	ok	not_mentioned	released	unavailable
Haiku 5.5	imcs21	calibration	10557134	symptom_267	10557134	0.0006667	3.5446787080727518	not_mentioned		not_mentioned	correct	ok	not_mentioned	released	unavailable
Haiku 5.5	imcs21	calibration	10557134	symptom_268	10557134	0.0006667	3.5446787080727518	not_mentioned		not_mentioned	correct	ok	not_mentioned	released	unavailable
Haiku 5.5	imcs21	calibration	10557134	symptom_269	10557134	0.0006667	3.5446787080727518	not_mentioned		not_mentioned	correct	ok	not_mentioned	released	unavailable
Haiku 5.5	imcs21	calibration	10557134	symptom_270	10557134	0.0006667	3.5446787080727518	not_mentioned		not_mentioned	correct	ok	not_mentioned	released	unavailable
Haiku 5.5	imcs21	calibration	10557134	symptom_271	10557134	0.0006667	3.5446787080727518	not_mentioned		not_mentioned	correct	ok	not_mentioned	released	unavailable
Haiku 5.5	imcs21	calibration	10557134	symptom_272	10557134	0.0006667	3.5446787080727518	not_mentioned		not_mentioned	correct	ok	not_mentioned	released	unavailable
Haiku 5.5	imcs21	calibration	10557134	symptom_273	10557134	0.0006667	3.5446787080727518	not_mentioned		not_mentioned	correct	ok	not_mentioned	released	unavailable
Haiku 5.5	imcs21	calibration	10557134	symptom_274	10557134	0.0006667	3.5446787080727518	not_mentioned		not_mentioned	correct	ok	not_mentioned	released	unavailable
Haiku 5.5	imcs21	calibration	10557134	symptom_275	10557134	0.0006667	3.5446787080727518	not_mentioned		not_mentioned	correct	ok	not_mentioned	released	unavailable
Haiku 5.5	imcs21	calibration	10557134	symptom_276	10557134	0.0006667	3.5446787080727518	not_mentioned		not_mentioned	correct	ok	not_mentioned	released	unavailable
Haiku 5.5	imcs21	calibration	10557134	symptom_277	10557134	0.0006667	3.5446787080727518	not_mentioned		not_mentioned	correct	ok	not_mentioned	released	unavailable
Haiku 5.5	imcs21	calibration	10557134	symptom_278	10557134	0.0006667	3.5446787080727518	not_mentioned		not_mentioned	correct	ok	not_mentioned	released	unavailable
Haiku 5.5	imcs21	calibration	10557134	symptom_279	10557134	0.0006667	3.5446787080727518	not_mentioned		not_mentioned	correct	ok	not_mentioned	released	unavailable
Haiku 5.5	imcs21	calibration	10557134	symptom_280	10557134	0.0006667	3.5446787080727518	not_mentioned		not_mentioned	correct	ok	not_mentioned	released	unavailable
Haiku 5.5	imcs21	calibration	10557134	symptom_281	10557134	0.0006667	3.5446787080727518	not_mentioned		not_mentioned	correct	ok	not_mentioned	released	unavailable
Haiku 5.5	imcs21	calibration	10557134	symptom_282	10557134	0.0006667	3.5446787080727518	not_mentioned		not_mentioned	correct	ok	not_mentioned	released	unavailable
Haiku 5.5	imcs21	calibration	10557134	symptom_283	10557134	0.0006667	3.5446787080727518	not_mentioned		not_mentioned	correct	ok	not_mentioned	released	unavailable
Haiku 5.5	imcs21	calibration	10557134	symptom_284	10557134	0.0006667	3.5446787080727518	not_mentioned		not_mentioned	correct	ok	not_mentioned	released	unavailable
Haiku 5.5	imcs21	calibration	10557134	symptom_285	10557134	0.0006667	3.5446787080727518	not_mentioned		not_mentioned	correct	ok	not_mentioned	released	unavailable
Haiku 5.5	imcs21	calibration	10557134	symptom_286	10557134	0.0006667	3.5446787080727518	not_mentioned		not_mentioned	correct	ok	not_mentioned	released	unavailable
Haiku 5.5	imcs21	calibration	10557134	symptom_287	10557134	0.0006667	3.5446787080727518	not_mentioned		not_mentioned	correct	ok	not_mentioned	released	unavailable
Haiku 5.5	imcs21	calibration	10557134	symptom_288	10557134	0.0006667	3.5446787080727518	not_mentioned		not_mentioned	correct	ok	not_mentioned	released	unavailable
Haiku 5.5	imcs21	calibration	10557134	symptom_289	10557134	0.0006667	3.5446787080727518	not_mentioned		not_mentioned	correct	ok	not_mentioned	released	unavailable
Haiku 5.5	imcs21	calibration	10557134	symptom_290	10557134	0.0006667	3.5446787080727518	not_mentioned		not_mentioned	correct	ok	not_mentioned	released	unavailable
Haiku 5.5	imcs21	calibration	10557134	symptom_291	10557134	0.0006667	3.5446787080727518	not_mentioned		not_mentioned	correct	ok	not_mentioned	released	unavailable
Haiku 5.5	imcs21	calibration	10557134	symptom_292	10557134	0.0006667	3.5446787080727518	not_mentioned		not_mentioned	correct	ok	not_mentioned	released	unavailable
Haiku 5.5	imcs21	calibration	10557134	symptom_293	10557134	0.0006667	3.5446787080727518	not_mentioned		not_mentioned	correct	ok	not_mentioned	released	unavailable
Haiku 5.5	imcs21	calibration	10557134	symptom_294	10557134	0.0006667	3.5446787080727518	not_mentioned		not_mentioned	correct	ok	not_mentioned	released	unavailable
Haiku 5.5	imcs21	calibration	10557134	symptom_295	10557134	0.0006667	3.5446787080727518	not_mentioned		not_mentioned	correct	ok	not_mentioned	released	unavailable
Haiku 5.5	imcs21	calibration	10557134	symptom_296	10557134	0.0006667	3.5446787080727518	not_mentioned		not_mentioned	correct	ok	not_mentioned	released	unavailable
Haiku 5.5	imcs21	calibration	10557134	symptom_297	10557134	0.0006667	3.5446787080727518	not_mentioned		not_mentioned	correct	ok	not_mentioned	released	unavailable
Haiku 5.5	imcs21	calibration	10557134	symptom_298	10557134	0.0006667	3.5446787080727518	not_mentioned		not_mentioned	correct	ok	not_mentioned	released	unavailable
Haiku 5.5	imcs21	calibration	10557134	symptom_299	10557134	0.0006667	3.5446787080727518	not_mentioned		not_mentioned	correct	ok	not_mentioned	released	unavailable
Haiku 5.5	imcs21	calibration	10557134	symptom_300	10557134	0.0006667	3.5446787080727518	not_mentioned		not_mentioned	correct	ok	not_mentioned	released	unavailable
Haiku 5.5	imcs21	calibration	10557134	symptom_301	10557134	0.0006667	3.5446787080727518	not_mentioned		not_mentioned	correct	ok	not_mentioned	released	unavailable
Haiku 5.5	imcs21	calibration	10557134	symptom_302	10557134	0.0006667	3.5446787080727518	not_mentioned		not_mentioned	correct	ok	not_mentioned	released	unavailable
Haiku 5.5	imcs21	calibration	10557134	symptom_303	10557134	0.0006667	3.5446787080727518	not_mentioned		not_mentioned	correct	ok	not_mentioned	released	unavailable
Haiku 5.5	imcs21	calibration	10557134	symptom_304	10557134	0.0006667	3.5446787080727518	not_mentioned		not_mentioned	correct	ok	not_mentioned	released	unavailable
Haiku 5.5	imcs21	calibration	10557134	symptom_305	10557134	0.0006667	3.5446787080727518	not_mentioned		not_mentioned	correct	ok	not_mentioned	released	unavailable
Haiku 5.5	imcs21	calibration	10557134	symptom_306	10557134	0.0006667	3.5446787080727518	not_mentioned		not_mentioned	correct	ok	not_mentioned	released	unavailable
Haiku 5.5	imcs21	calibration	10557134	symptom_307	10557134	0.0006667	3.5446787080727518	not_mentioned		not_mentioned	correct	ok	not_mentioned	released	unavailable
Haiku 5.5	imcs21	calibration	10557134	symptom_308	10557134	0.0006667	3.5446787080727518	not_mentioned		not_mentioned	correct	ok	not_mentioned	released	unavailable
Haiku 5.5	imcs21	calibration	10557134	symptom_309	10557134	0.0006667	3.5446787080727518	not_mentioned		not_mentioned	correct	ok	not_mentioned	released	unavailable
Haiku 5.5	imcs21	calibration	10557134	symptom_310	10557134	0.0006667	3.5446787080727518	not_mentioned		not_mentioned	correct	ok	not_mentioned	released	unavailable
Haiku 5.5	imcs21	calibration	10557134	symptom_311	10557134	0.0006667	3.5446787080727518	not_mentioned		not_mentioned	correct	ok	not_mentioned	released	unavailable
Haiku 5.5	imcs21	calibration	10557134	symptom_312	10557134	0.0006667	3.5446787080727518	not_mentioned		not_mentioned	correct	ok	not_mentioned	released	unavailable
Haiku 5.5	imcs21	calibration	10557134	symptom_313	10557134	0.0006667	3.5446787080727518	not_mentioned		not_mentioned	correct	ok	not_mentioned	released	unavailable
Haiku 5.5	imcs21	calibration	10557134	symptom_314	10557134	0.0006667	3.5446787080727518	not_mentioned		not_mentioned	correct	ok	not_mentioned	released	unavailable
Haiku 5.5	imcs21	calibration	10557134	symptom_315	10557134	0.0006667	3.5446787080727518	not_mentioned		not_mentioned	correct	ok	not_mentioned	released	unavailable
Haiku 5.5	imcs21	calibration	10557134	symptom_316	10557134	0.0006667	3.5446787080727518	not_mentioned		not_mentioned	correct	ok	not_mentioned	released	unavailable
Haiku 5.5	imcs21	calibration	10557134	symptom_317	10557134	0.0006667	3.5446787080727518	not_mentioned		not_mentioned	correct	ok	not_mentioned	released	unavailable
Haiku 5.5	imcs21	calibration	10557134	symptom_318	10557134	0.0006667	3.5446787080727518	not_mentioned		not_mentioned	correct	ok	not_mentioned	released	unavailable
Haiku 5.5	imcs21	calibration	10557134	symptom_319	10557134	0.0006667	3.5446787080727518	not_mentioned		not_mentioned	correct	ok	not_mentioned	released	unavailable
Haiku 5.5	imcs21	calibration	10557134	symptom_320	10557134	0.0006667	3.5446787080727518	not_mentioned		not_mentioned	correct	ok	not_mentioned	released	unavailable
Haiku 5.5	imcs21	calibration	10557134	symptom_321	10557134	0.0006667	3.5446787080727518	not_mentioned		not_mentioned	correct	ok	not_mentioned	released	unavailable
Haiku 5.5	imcs21	calibration	10557134	symptom_322	10557134	0.0006667	3.5446787080727518	not_mentioned		not_mentioned	correct	ok	not_mentioned	released	unavailable
Haiku 5.5	imcs21	calibration	10557134	symptom_323	10557134	0.0006667	3.5446787080727518	not_mentioned		not_mentioned	correct	ok	not_mentioned	released	unavailable
Haiku 5.5	imcs21	calibration	10557134	symptom_324	10557134	0.0006667	3.5446787080727518	not_mentioned		not_mentioned	correct	ok	not_mentioned	released	unavailable
Haiku 5.5	imcs21	calibration	10557134	symptom_325	10557134	0.0006667	3.5446787080727518	not_mentioned		not_mentioned	correct	ok	not_mentioned	released	unavailable
Haiku 5.5	imcs21	calibration	10557134	symptom_326	10557134	0.0006667	3.5446787080727518	not_mentioned		not_mentioned	correct	ok	not_mentioned	released	unavailable
Haiku 5.5	imcs21	calibration	10557134	symptom_327	10557134	0.0006667	3.5446787080727518	not_mentioned		not_mentioned	correct	ok	not_mentioned	released	unavailable
Haiku 5.5	imcs21	calibration	10557134	symptom_328	10557134	0.0006667	3.5446787080727518	not_mentioned		not_mentioned	correct	ok	not_mentioned	released	unavailable
Haiku 5.5	imcs21	calibration	10557134	symptom_329	10557134	0.0006667	3.5446787080727518	not_mentioned		not_mentioned	correct	ok	not_mentioned	released	unavailable
Haiku 5.5	imcs21	calibration	10557134	symptom_330	10557134	0.0006667	3.5446787080727518	not_mentioned		not_mentioned	correct	ok	not_mentioned	released	unavailable
Haiku 5.5	imcs21	calibration	10557538	symptom_000	10557538	0.0007186	4.3449846669100225	not_mentioned		not_mentioned	correct	ok	not_mentioned	released	unavailable
Haiku 5.5	imcs21	calibration	10557538	symptom_001	10557538	0.0007186	4.3449846669100225	positive	0.92	positive	correct	ok	positive	released	reported_percentage
Haiku 5.5	imcs21	calibration	10557538	symptom_002	10557538	0.0007186	4.3449846669100225	not_mentioned		not_mentioned	correct	ok	not_mentioned	released	unavailable
Haiku 5.5	imcs21	calibration	10557538	symptom_003	10557538	0.0007186	4.3449846669100225	not_mentioned		not_mentioned	correct	ok	not_mentioned	released	unavailable
Haiku 5.5	imcs21	calibration	10557538	symptom_004	10557538	0.0007186	4.3449846669100225	not_mentioned		not_mentioned	correct	ok	not_mentioned	released	unavailable
Haiku 5.5	imcs21	calibration	10557538	symptom_005	10557538	0.0007186	4.3449846669100225	not_mentioned		not_mentioned	correct	ok	not_mentioned	released	unavailable
Haiku 5.5	imcs21	calibration	10557538	symptom_006	10557538	0.0007186	4.3449846669100225	not_mentioned		not_mentioned	correct	ok	not_mentioned	released	unavailable
Haiku 5.5	imcs21	calibration	10557538	symptom_007	10557538	0.0007186	4.3449846669100225	not_mentioned		uncertain	incorrect	ok	uncertain	released	unavailable
Haiku 5.5	imcs21	calibration	10557538	symptom_008	10557538	0.0007186	4.3449846669100225	not_mentioned		not_mentioned	correct	ok	not_mentioned	released	unavailable
Haiku 5.5	imcs21	calibration	10557538	symptom_009	10557538	0.0007186	4.3449846669100225	not_mentioned		positive	incorrect	ok	positive	released	unavailable
Haiku 5.5	imcs21	calibration	10557538	symptom_010	10557538	0.0007186	4.3449846669100225	not_mentioned		not_mentioned	correct	ok	not_mentioned	released	unavailable
Haiku 5.5	imcs21	calibration	10557538	symptom_011	10557538	0.0007186	4.3449846669100225	not_mentioned		not_mentioned	correct	ok	not_mentioned	released	unavailable
Haiku 5.5	imcs21	calibration	10557538	symptom_012	10557538	0.0007186	4.3449846669100225	not_mentioned		not_mentioned	correct	ok	not_mentioned	released	unavailable
Haiku 5.5	imcs21	calibration	10557538	symptom_013	10557538	0.0007186	4.3449846669100225	not_mentioned		not_mentioned	correct	ok	not_mentioned	released	unavailable
Haiku 5.5	imcs21	calibration	10557538	symptom_014	10557538	0.0007186	4.3449846669100225	uncertain	0.6	not_mentioned	incorrect	ok	not_mentioned	released	reported_percentage
Haiku 5.5	imcs21	calibration	10557538	symptom_015	10557538	0.0007186	4.3449846669100225	positive	0.88	positive	correct	ok	positive	released	reported_percentage
Haiku 5.5	imcs21	calibration	10557538	symptom_016	10557538	0.0007186	4.3449846669100225	not_mentioned		not_mentioned	correct	ok	not_mentioned	released	unavailable
Haiku 5.5	imcs21	calibration	10557538	symptom_017	10557538	0.0007186	4.3449846669100225	not_mentioned		not_mentioned	correct	ok	not_mentioned	released	unavailable
Haiku 5.5	imcs21	calibration	10557538	symptom_018	10557538	0.0007186	4.3449846669100225	not_mentioned		not_mentioned	correct	ok	not_mentioned	released	unavailable
Haiku 5.5	imcs21	calibration	10557538	symptom_019	10557538	0.0007186	4.3449846669100225	not_mentioned		not_mentioned	correct	ok	not_mentioned	released	unavailable
Haiku 5.5	imcs21	calibration	10557538	symptom_020	10557538	0.0007186	4.3449846669100225	not_mentioned		not_mentioned	correct	ok	not_mentioned	released	unavailable
Haiku 5.5	imcs21	calibration	10557538	symptom_021	10557538	0.0007186	4.3449846669100225	not_mentioned		not_mentioned	correct	ok	not_mentioned	released	unavailable
Haiku 5.5	imcs21	calibration	10557538	symptom_022	10557538	0.0007186	4.3449846669100225	uncertain	0.65	not_mentioned	incorrect	ok	not_mentioned	released	reported_percentage
Haiku 5.5	imcs21	calibration	10557538	symptom_023	10557538	0.0007186	4.3449846669100225	not_mentioned		not_mentioned	correct	ok	not_mentioned	released	unavailable
Haiku 5.5	imcs21	calibration	10557538	symptom_024	10557538	0.0007186	4.3449846669100225	not_mentioned		not_mentioned	correct	ok	not_mentioned	released	unavailable
Haiku 5.5	imcs21	calibration	10557538	symptom_025	10557538	0.0007186	4.3449846669100225	not_mentioned		not_mentioned	correct	ok	not_mentioned	released	unavailable
Haiku 5.5	imcs21	calibration	10557538	symptom_026	10557538	0.0007186	4.3449846669100225	not_mentioned		not_mentioned	correct	ok	not_mentioned	released	unavailable
Haiku 5.5	imcs21	calibration	10557538	symptom_027	10557538	0.0007186	4.3449846669100225	not_mentioned		not_mentioned	correct	ok	not_mentioned	released	unavailable
Haiku 5.5	imcs21	calibration	10557538	symptom_028	10557538	0.0007186	4.3449846669100225	not_mentioned		not_mentioned	correct	ok	not_mentioned	released	unavailable
Haiku 5.5	imcs21	calibration	10557538	symptom_029	10557538	0.0007186	4.3449846669100225	not_mentioned		not_mentioned	correct	ok	not_mentioned	released	unavailable
Haiku 5.5	imcs21	calibration	10557538	symptom_030	10557538	0.0007186	4.3449846669100225	negative	0.55	not_mentioned	incorrect	ok	not_mentioned	released	reported_percentage
Haiku 5.5	imcs21	calibration	10557538	symptom_031	10557538	0.0007186	4.3449846669100225	not_mentioned		not_mentioned	correct	ok	not_mentioned	released	unavailable
Haiku 5.5	imcs21	calibration	10557538	symptom_032	10557538	0.0007186	4.3449846669100225	not_mentioned		not_mentioned	correct	ok	not_mentioned	released	unavailable
Haiku 5.5	imcs21	calibration	10557538	symptom_033	10557538	0.0007186	4.3449846669100225	not_mentioned		not_mentioned	correct	ok	not_mentioned	released	unavailable
Haiku 5.5	imcs21	calibration	10557538	symptom_034	10557538	0.0007186	4.3449846669100225	not_mentioned		not_mentioned	correct	ok	not_mentioned	released	unavailable
Haiku 5.5	imcs21	calibration	10557538	symptom_035	10557538	0.0007186	4.3449846669100225	not_mentioned		not_mentioned	correct	ok	not_mentioned	released	unavailable
Haiku 5.5	imcs21	calibration	10557538	symptom_036	10557538	0.0007186	4.3449846669100225	not_mentioned		not_mentioned	correct	ok	not_mentioned	released	unavailable
Haiku 5.5	imcs21	calibration	10557538	symptom_037	10557538	0.0007186	4.3449846669100225	not_mentioned		not_mentioned	correct	ok	not_mentioned	released	unavailable
Haiku 5.5	imcs21	calibration	10557538	symptom_038	10557538	0.0007186	4.3449846669100225	not_mentioned		not_mentioned	correct	ok	not_mentioned	released	unavailable
Haiku 5.5	imcs21	calibration	10557538	symptom_039	10557538	0.0007186	4.3449846669100225	not_mentioned		not_mentioned	correct	ok	not_mentioned	released	unavailable
Haiku 5.5	imcs21	calibration	10557538	symptom_040	10557538	0.0007186	4.3449846669100225	not_mentioned		not_mentioned	correct	ok	not_mentioned	released	unavailable
Haiku 5.5	imcs21	calibration	10557538	symptom_041	10557538	0.0007186	4.3449846669100225	not_mentioned		not_mentioned	correct	ok	not_mentioned	released	unavailable
Haiku 5.5	imcs21	calibration	10557538	symptom_042	10557538	0.0007186	4.3449846669100225	not_mentioned		not_mentioned	correct	ok	not_mentioned	released	unavailable
Haiku 5.5	imcs21	calibration	10557538	symptom_043	10557538	0.0007186	4.3449846669100225	positive	0.9	not_mentioned	incorrect	ok	not_mentioned	released	reported_percentage
Haiku 5.5	imcs21	calibration	10557538	symptom_044	10557538	0.0007186	4.3449846669100225	uncertain	0.55	uncertain	correct	ok	uncertain	released	reported_percentage
Haiku 5.5	imcs21	calibration	10557538	symptom_045	10557538	0.0007186	4.3449846669100225	not_mentioned		not_mentioned	correct	ok	not_mentioned	released	unavailable
Haiku 5.5	imcs21	calibration	10557538	symptom_046	10557538	0.0007186	4.3449846669100225	not_mentioned		not_mentioned	correct	ok	not_mentioned	released	unavailable
Haiku 5.5	imcs21	calibration	10557538	symptom_047	10557538	0.0007186	4.3449846669100225	not_mentioned		not_mentioned	correct	ok	not_mentioned	released	unavailable
Haiku 5.5	imcs21	calibration	10557538	symptom_048	10557538	0.0007186	4.3449846669100225	not_mentioned		not_mentioned	correct	ok	not_mentioned	released	unavailable
Haiku 5.5	imcs21	calibration	10557538	symptom_049	10557538	0.0007186	4.3449846669100225	not_mentioned		not_mentioned	correct	ok	not_mentioned	released	unavailable
Haiku 5.5	imcs21	calibration	10557538	symptom_050	10557538	0.0007186	4.3449846669100225	not_mentioned		not_mentioned	correct	ok	not_mentioned	released	unavailable
Haiku 5.5	imcs21	calibration	10557538	symptom_051	10557538	0.0007186	4.3449846669100225	not_mentioned		not_mentioned	correct	ok	not_mentioned	released	unavailable
Haiku 5.5	imcs21	calibration	10557538	symptom_052	10557538	0.0007186	4.3449846669100225	not_mentioned		not_mentioned	correct	ok	not_mentioned	released	unavailable
Haiku 5.5	imcs21	calibration	10557538	symptom_053	10557538	0.0007186	4.3449846669100225	not_mentioned		not_mentioned	correct	ok	not_mentioned	released	unavailable
Haiku 5.5	imcs21	calibration	10557538	symptom_054	10557538	0.0007186	4.3449846669100225	not_mentioned		not_mentioned	correct	ok	not_mentioned	released	unavailable
Haiku 5.5	imcs21	calibration	10557538	symptom_055	10557538	0.0007186	4.3449846669100225	not_mentioned		not_mentioned	correct	ok	not_mentioned	released	unavailable
Haiku 5.5	imcs21	calibration	10557538	symptom_056	10557538	0.0007186	4.3449846669100225	not_mentioned		not_mentioned	correct	ok	not_mentioned	released	unavailable
Haiku 5.5	imcs21	calibration	10557538	symptom_057	10557538	0.0007186	4.3449846669100225	not_mentioned		not_mentioned	correct	ok	not_mentioned	released	unavailable
Haiku 5.5	imcs21	calibration	10557538	symptom_058	10557538	0.0007186	4.3449846669100225	not_mentioned		not_mentioned	correct	ok	not_mentioned	released	unavailable
Haiku 5.5	imcs21	calibration	10557538	symptom_059	10557538	0.0007186	4.3449846669100225	not_mentioned		not_mentioned	correct	ok	not_mentioned	released	unavailable
Haiku 5.5	imcs21	calibration	10557538	symptom_060	10557538	0.0007186	4.3449846669100225	not_mentioned		not_mentioned	correct	ok	not_mentioned	released	unavailable
Haiku 5.5	imcs21	calibration	10557538	symptom_061	10557538	0.0007186	4.3449846669100225	not_mentioned		not_mentioned	correct	ok	not_mentioned	released	unavailable
Haiku 5.5	imcs21	calibration	10557538	symptom_062	10557538	0.0007186	4.3449846669100225	not_mentioned		not_mentioned	correct	ok	not_mentioned	released	unavailable
Haiku 5.5	imcs21	calibration	10557538	symptom_063	10557538	0.0007186	4.3449846669100225	not_mentioned		not_mentioned	correct	ok	not_mentioned	released	unavailable
Haiku 5.5	imcs21	calibration	10557538	symptom_064	10557538	0.0007186	4.3449846669100225	not_mentioned		not_mentioned	correct	ok	not_mentioned	released	unavailable
Haiku 5.5	imcs21	calibration	10557538	symptom_065	10557538	0.0007186	4.3449846669100225	not_mentioned		not_mentioned	correct	ok	not_mentioned	released	unavailable
Haiku 5.5	imcs21	calibration	10557538	symptom_066	10557538	0.0007186	4.3449846669100225	not_mentioned		not_mentioned	correct	ok	not_mentioned	released	unavailable
Haiku 5.5	imcs21	calibration	10557538	symptom_067	10557538	0.0007186	4.3449846669100225	not_mentioned		not_mentioned	correct	ok	not_mentioned	released	unavailable
Haiku 5.5	imcs21	calibration	10557538	symptom_068	10557538	0.0007186	4.3449846669100225	not_mentioned		not_mentioned	correct	ok	not_mentioned	released	unavailable
Haiku 5.5	imcs21	calibration	10557538	symptom_069	10557538	0.0007186	4.3449846669100225	not_mentioned		not_mentioned	correct	ok	not_mentioned	released	unavailable
Haiku 5.5	imcs21	calibration	10557538	symptom_070	10557538	0.0007186	4.3449846669100225	not_mentioned		not_mentioned	correct	ok	not_mentioned	released	unavailable
Haiku 5.5	imcs21	calibration	10557538	symptom_071	10557538	0.0007186	4.3449846669100225	not_mentioned		not_mentioned	correct	ok	not_mentioned	released	unavailable
Haiku 5.5	imcs21	calibration	10557538	symptom_072	10557538	0.0007186	4.3449846669100225	not_mentioned		not_mentioned	correct	ok	not_mentioned	released	unavailable
Haiku 5.5	imcs21	calibration	10557538	symptom_073	10557538	0.0007186	4.3449846669100225	not_mentioned		not_mentioned	correct	ok	not_mentioned	released	unavailable
Haiku 5.5	imcs21	calibration	10557538	symptom_074	10557538	0.0007186	4.3449846669100225	not_mentioned		not_mentioned	correct	ok	not_mentioned	released	unavailable
Haiku 5.5	imcs21	calibration	10557538	symptom_075	10557538	0.0007186	4.3449846669100225	not_mentioned		not_mentioned	correct	ok	not_mentioned	released	unavailable
Haiku 5.5	imcs21	calibration	10557538	symptom_076	10557538	0.0007186	4.3449846669100225	not_mentioned		not_mentioned	correct	ok	not_mentioned	released	unavailable
Haiku 5.5	imcs21	calibration	10557538	symptom_077	10557538	0.0007186	4.3449846669100225	not_mentioned		uncertain	incorrect	ok	uncertain	released	unavailable
Haiku 5.5	imcs21	calibration	10557538	symptom_078	10557538	0.0007186	4.3449846669100225	not_mentioned		not_mentioned	correct	ok	not_mentioned	released	unavailable
Haiku 5.5	imcs21	calibration	10557538	symptom_079	10557538	0.0007186	4.3449846669100225	not_mentioned		not_mentioned	correct	ok	not_mentioned	released	unavailable
Haiku 5.5	imcs21	calibration	10557538	symptom_080	10557538	0.0007186	4.3449846669100225	not_mentioned		not_mentioned	correct	ok	not_mentioned	released	unavailable
Haiku 5.5	imcs21	calibration	10557538	symptom_081	10557538	0.0007186	4.3449846669100225	not_mentioned		not_mentioned	correct	ok	not_mentioned	released	unavailable
Haiku 5.5	imcs21	calibration	10557538	symptom_082	10557538	0.0007186	4.3449846669100225	not_mentioned		not_mentioned	correct	ok	not_mentioned	released	unavailable
Haiku 5.5	imcs21	calibration	10557538	symptom_083	10557538	0.0007186	4.3449846669100225	not_mentioned		not_mentioned	correct	ok	not_mentioned	released	unavailable
Haiku 5.5	imcs21	calibration	10557538	symptom_084	10557538	0.0007186	4.3449846669100225	not_mentioned		not_mentioned	correct	ok	not_mentioned	released	unavailable
Haiku 5.5	imcs21	calibration	10557538	symptom_085	10557538	0.0007186	4.3449846669100225	not_mentioned		not_mentioned	correct	ok	not_mentioned	released	unavailable
Haiku 5.5	imcs21	calibration	10557538	symptom_086	10557538	0.0007186	4.3449846669100225	not_mentioned		not_mentioned	correct	ok	not_mentioned	released	unavailable
Haiku 5.5	imcs21	calibration	10557538	symptom_087	10557538	0.0007186	4.3449846669100225	not_mentioned		not_mentioned	correct	ok	not_mentioned	released	unavailable
Haiku 5.5	imcs21	calibration	10557538	symptom_088	10557538	0.0007186	4.3449846669100225	not_mentioned		not_mentioned	correct	ok	not_mentioned	released	unavailable
Haiku 5.5	imcs21	calibration	10557538	symptom_089	10557538	0.0007186	4.3449846669100225	not_mentioned		not_mentioned	correct	ok	not_mentioned	released	unavailable
Haiku 5.5	imcs21	calibration	10557538	symptom_090	10557538	0.0007186	4.3449846669100225	not_mentioned		not_mentioned	correct	ok	not_mentioned	released	unavailable
Haiku 5.5	imcs21	calibration	10557538	symptom_091	10557538	0.0007186	4.3449846669100225	not_mentioned		not_mentioned	correct	ok	not_mentioned	released	unavailable
Haiku 5.5	imcs21	calibration	10557538	symptom_092	10557538	0.0007186	4.3449846669100225	not_mentioned		not_mentioned	correct	ok	not_mentioned	released	unavailable
Haiku 5.5	imcs21	calibration	10557538	symptom_093	10557538	0.0007186	4.3449846669100225	not_mentioned		not_mentioned	correct	ok	not_mentioned	released	unavailable
Haiku 5.5	imcs21	calibration	10557538	symptom_094	10557538	0.0007186	4.3449846669100225	not_mentioned		not_mentioned	correct	ok	not_mentioned	released	unavailable
Haiku 5.5	imcs21	calibration	10557538	symptom_095	10557538	0.0007186	4.3449846669100225	not_mentioned		not_mentioned	correct	ok	not_mentioned	released	unavailable
Haiku 5.5	imcs21	calibration	10557538	symptom_096	10557538	0.0007186	4.3449846669100225	not_mentioned		not_mentioned	correct	ok	not_mentioned	released	unavailable
Haiku 5.5	imcs21	calibration	10557538	symptom_097	10557538	0.0007186	4.3449846669100225	not_mentioned		not_mentioned	correct	ok	not_mentioned	released	unavailable
Haiku 5.5	imcs21	calibration	10557538	symptom_098	10557538	0.0007186	4.3449846669100225	not_mentioned		not_mentioned	correct	ok	not_mentioned	released	unavailable
Haiku 5.5	imcs21	calibration	10557538	symptom_099	10557538	0.0007186	4.3449846669100225	not_mentioned		not_mentioned	correct	ok	not_mentioned	released	unavailable
Haiku 5.5	imcs21	calibration	10557538	symptom_100	10557538	0.0007186	4.3449846669100225	not_mentioned		not_mentioned	correct	ok	not_mentioned	released	unavailable
Haiku 5.5	imcs21	calibration	10557538	symptom_101	10557538	0.0007186	4.3449846669100225	not_mentioned		not_mentioned	correct	ok	not_mentioned	released	unavailable
Haiku 5.5	imcs21	calibration	10557538	symptom_102	10557538	0.0007186	4.3449846669100225	not_mentioned		not_mentioned	correct	ok	not_mentioned	released	unavailable
Haiku 5.5	imcs21	calibration	10557538	symptom_103	10557538	0.0007186	4.3449846669100225	not_mentioned		not_mentioned	correct	ok	not_mentioned	released	unavailable
Haiku 5.5	imcs21	calibration	10557538	symptom_104	10557538	0.0007186	4.3449846669100225	not_mentioned		not_mentioned	correct	ok	not_mentioned	released	unavailable
Haiku 5.5	imcs21	calibration	10557538	symptom_105	10557538	0.0007186	4.3449846669100225	not_mentioned		not_mentioned	correct	ok	not_mentioned	released	unavailable
Haiku 5.5	imcs21	calibration	10557538	symptom_106	10557538	0.0007186	4.3449846669100225	not_mentioned		not_mentioned	correct	ok	not_mentioned	released	unavailable
Haiku 5.5	imcs21	calibration	10557538	symptom_107	10557538	0.0007186	4.3449846669100225	not_mentioned		not_mentioned	correct	ok	not_mentioned	released	unavailable
Haiku 5.5	imcs21	calibration	10557538	symptom_108	10557538	0.0007186	4.3449846669100225	not_mentioned		not_mentioned	correct	ok	not_mentioned	released	unavailable
Haiku 5.5	imcs21	calibration	10557538	symptom_109	10557538	0.0007186	4.3449846669100225	not_mentioned		not_mentioned	correct	ok	not_mentioned	released	unavailable
Haiku 5.5	imcs21	calibration	10557538	symptom_110	10557538	0.0007186	4.3449846669100225	not_mentioned		not_mentioned	correct	ok	not_mentioned	released	unavailable
Haiku 5.5	imcs21	calibration	10557538	symptom_111	10557538	0.0007186	4.3449846669100225	not_mentioned		not_mentioned	correct	ok	not_mentioned	released	unavailable
Haiku 5.5	imcs21	calibration	10557538	symptom_112	10557538	0.0007186	4.3449846669100225	not_mentioned		not_mentioned	correct	ok	not_mentioned	released	unavailable
Haiku 5.5	imcs21	calibration	10557538	symptom_113	10557538	0.0007186	4.3449846669100225	not_mentioned		not_mentioned	correct	ok	not_mentioned	released	unavailable
Haiku 5.5	imcs21	calibration	10557538	symptom_114	10557538	0.0007186	4.3449846669100225	not_mentioned		not_mentioned	correct	ok	not_mentioned	released	unavailable
Haiku 5.5	imcs21	calibration	10557538	symptom_115	10557538	0.0007186	4.3449846669100225	not_mentioned		not_mentioned	correct	ok	not_mentioned	released	unavailable
Haiku 5.5	imcs21	calibration	10557538	symptom_116	10557538	0.0007186	4.3449846669100225	not_mentioned		not_mentioned	correct	ok	not_mentioned	released	unavailable
Haiku 5.5	imcs21	calibration	10557538	symptom_117	10557538	0.0007186	4.3449846669100225	not_mentioned		not_mentioned	correct	ok	not_mentioned	released	unavailable
Haiku 5.5	imcs21	calibration	10557538	symptom_118	10557538	0.0007186	4.3449846669100225	not_mentioned		not_mentioned	correct	ok	not_mentioned	released	unavailable
Haiku 5.5	imcs21	calibration	10557538	symptom_119	10557538	0.0007186	4.3449846669100225	not_mentioned		not_mentioned	correct	ok	not_mentioned	released	unavailable
Haiku 5.5	imcs21	calibration	10557538	symptom_120	10557538	0.0007186	4.3449846669100225	not_mentioned		not_mentioned	correct	ok	not_mentioned	released	unavailable
Haiku 5.5	imcs21	calibration	10557538	symptom_121	10557538	0.0007186	4.3449846669100225	not_mentioned		not_mentioned	correct	ok	not_mentioned	released	unavailable
Haiku 5.5	imcs21	calibration	10557538	symptom_122	10557538	0.0007186	4.3449846669100225	not_mentioned		not_mentioned	correct	ok	not_mentioned	released	unavailable
Haiku 5.5	imcs21	calibration	10557538	symptom_123	10557538	0.0007186	4.3449846669100225	not_mentioned		not_mentioned	correct	ok	not_mentioned	released	unavailable
Haiku 5.5	imcs21	calibration	10557538	symptom_124	10557538	0.0007186	4.3449846669100225	not_mentioned		not_mentioned	correct	ok	not_mentioned	released	unavailable
Haiku 5.5	imcs21	calibration	10557538	symptom_125	10557538	0.0007186	4.3449846669100225	not_mentioned		not_mentioned	correct	ok	not_mentioned	released	unavailable
Haiku 5.5	imcs21	calibration	10557538	symptom_126	10557538	0.0007186	4.3449846669100225	not_mentioned		not_mentioned	correct	ok	not_mentioned	released	unavailable
Haiku 5.5	imcs21	calibration	10557538	symptom_127	10557538	0.0007186	4.3449846669100225	not_mentioned		not_mentioned	correct	ok	not_mentioned	released	unavailable
Haiku 5.5	imcs21	calibration	10557538	symptom_128	10557538	0.0007186	4.3449846669100225	not_mentioned		not_mentioned	correct	ok	not_mentioned	released	unavailable
Haiku 5.5	imcs21	calibration	10557538	symptom_129	10557538	0.0007186	4.3449846669100225	not_mentioned		not_mentioned	correct	ok	not_mentioned	released	unavailable
Haiku 5.5	imcs21	calibration	10557538	symptom_130	10557538	0.0007186	4.3449846669100225	not_mentioned		not_mentioned	correct	ok	not_mentioned	released	unavailable
Haiku 5.5	imcs21	calibration	10557538	symptom_131	10557538	0.0007186	4.3449846669100225	not_mentioned		not_mentioned	correct	ok	not_mentioned	released	unavailable
Haiku 5.5	imcs21	calibration	10557538	symptom_132	10557538	0.0007186	4.3449846669100225	not_mentioned		not_mentioned	correct	ok	not_mentioned	released	unavailable
Haiku 5.5	imcs21	calibration	10557538	symptom_133	10557538	0.0007186	4.3449846669100225	not_mentioned		not_mentioned	correct	ok	not_mentioned	released	unavailable
Haiku 5.5	imcs21	calibration	10557538	symptom_134	10557538	0.0007186	4.3449846669100225	not_mentioned		not_mentioned	correct	ok	not_mentioned	released	unavailable
Haiku 5.5	imcs21	calibration	10557538	symptom_135	10557538	0.0007186	4.3449846669100225	not_mentioned		not_mentioned	correct	ok	not_mentioned	released	unavailable
Haiku 5.5	imcs21	calibration	10557538	symptom_136	10557538	0.0007186	4.3449846669100225	not_mentioned		not_mentioned	correct	ok	not_mentioned	released	unavailable
Haiku 5.5	imcs21	calibration	10557538	symptom_137	10557538	0.0007186	4.3449846669100225	not_mentioned		not_mentioned	correct	ok	not_mentioned	released	unavailable
Haiku 5.5	imcs21	calibration	10557538	symptom_138	10557538	0.0007186	4.3449846669100225	not_mentioned		not_mentioned	correct	ok	not_mentioned	released	unavailable
Haiku 5.5	imcs21	calibration	10557538	symptom_139	10557538	0.0007186	4.3449846669100225	not_mentioned		not_mentioned	correct	ok	not_mentioned	released	unavailable
Haiku 5.5	imcs21	calibration	10557538	symptom_140	10557538	0.0007186	4.3449846669100225	not_mentioned		not_mentioned	correct	ok	not_mentioned	released	unavailable
Haiku 5.5	imcs21	calibration	10557538	symptom_141	10557538	0.0007186	4.3449846669100225	not_mentioned		not_mentioned	correct	ok	not_mentioned	released	unavailable
Haiku 5.5	imcs21	calibration	10557538	symptom_142	10557538	0.0007186	4.3449846669100225	not_mentioned		not_mentioned	correct	ok	not_mentioned	released	unavailable
Haiku 5.5	imcs21	calibration	10557538	symptom_143	10557538	0.0007186	4.3449846669100225	not_mentioned		not_mentioned	correct	ok	not_mentioned	released	unavailable
Haiku 5.5	imcs21	calibration	10557538	symptom_144	10557538	0.0007186	4.3449846669100225	not_mentioned		not_mentioned	correct	ok	not_mentioned	released	unavailable
Haiku 5.5	imcs21	calibration	10557538	symptom_145	10557538	0.0007186	4.3449846669100225	not_mentioned		not_mentioned	correct	ok	not_mentioned	released	unavailable
Haiku 5.5	imcs21	calibration	10557538	symptom_146	10557538	0.0007186	4.3449846669100225	not_mentioned		not_mentioned	correct	ok	not_mentioned	released	unavailable
Haiku 5.5	imcs21	calibration	10557538	symptom_147	10557538	0.0007186	4.3449846669100225	not_mentioned		not_mentioned	correct	ok	not_mentioned	released	unavailable
Haiku 5.5	imcs21	calibration	10557538	symptom_148	10557538	0.0007186	4.3449846669100225	not_mentioned		not_mentioned	correct	ok	not_mentioned	released	unavailable
Haiku 5.5	imcs21	calibration	10557538	symptom_149	10557538	0.0007186	4.3449846669100225	not_mentioned		not_mentioned	correct	ok	not_mentioned	released	unavailable
Haiku 5.5	imcs21	calibration	10557538	symptom_150	10557538	0.0007186	4.3449846669100225	not_mentioned		not_mentioned	correct	ok	not_mentioned	released	unavailable
Haiku 5.5	imcs21	calibration	10557538	symptom_151	10557538	0.0007186	4.3449846669100225	not_mentioned		not_mentioned	correct	ok	not_mentioned	released	unavailable
Haiku 5.5	imcs21	calibration	10557538	symptom_152	10557538	0.0007186	4.3449846669100225	not_mentioned		not_mentioned	correct	ok	not_mentioned	released	unavailable
Haiku 5.5	imcs21	calibration	10557538	symptom_153	10557538	0.0007186	4.3449846669100225	not_mentioned		not_mentioned	correct	ok	not_mentioned	released	unavailable
Haiku 5.5	imcs21	calibration	10557538	symptom_154	10557538	0.0007186	4.3449846669100225	not_mentioned		not_mentioned	correct	ok	not_mentioned	released	unavailable
Haiku 5.5	imcs21	calibration	10557538	symptom_155	10557538	0.0007186	4.3449846669100225	not_mentioned		not_mentioned	correct	ok	not_mentioned	released	unavailable
Haiku 5.5	imcs21	calibration	10557538	symptom_156	10557538	0.0007186	4.3449846669100225	not_mentioned		not_mentioned	correct	ok	not_mentioned	released	unavailable
Haiku 5.5	imcs21	calibration	10557538	symptom_157	10557538	0.0007186	4.3449846669100225	not_mentioned		not_mentioned	correct	ok	not_mentioned	released	unavailable
Haiku 5.5	imcs21	calibration	10557538	symptom_158	10557538	0.0007186	4.3449846669100225	not_mentioned		not_mentioned	correct	ok	not_mentioned	released	unavailable
Haiku 5.5	imcs21	calibration	10557538	symptom_159	10557538	0.0007186	4.3449846669100225	not_mentioned		not_mentioned	correct	ok	not_mentioned	released	unavailable
Haiku 5.5	imcs21	calibration	10557538	symptom_160	10557538	0.0007186	4.3449846669100225	not_mentioned		not_mentioned	correct	ok	not_mentioned	released	unavailable
Haiku 5.5	imcs21	calibration	10557538	symptom_161	10557538	0.0007186	4.3449846669100225	not_mentioned		not_mentioned	correct	ok	not_mentioned	released	unavailable
Haiku 5.5	imcs21	calibration	10557538	symptom_162	10557538	0.0007186	4.3449846669100225	not_mentioned		not_mentioned	correct	ok	not_mentioned	released	unavailable
Haiku 5.5	imcs21	calibration	10557538	symptom_163	10557538	0.0007186	4.3449846669100225	not_mentioned		not_mentioned	correct	ok	not_mentioned	released	unavailable
Haiku 5.5	imcs21	calibration	10557538	symptom_164	10557538	0.0007186	4.3449846669100225	not_mentioned		not_mentioned	correct	ok	not_mentioned	released	unavailable
Haiku 5.5	imcs21	calibration	10557538	symptom_165	10557538	0.0007186	4.3449846669100225	not_mentioned		not_mentioned	correct	ok	not_mentioned	released	unavailable
Haiku 5.5	imcs21	calibration	10557538	symptom_166	10557538	0.0007186	4.3449846669100225	not_mentioned		not_mentioned	correct	ok	not_mentioned	released	unavailable
Haiku 5.5	imcs21	calibration	10557538	symptom_167	10557538	0.0007186	4.3449846669100225	not_mentioned		not_mentioned	correct	ok	not_mentioned	released	unavailable
Haiku 5.5	imcs21	calibration	10557538	symptom_168	10557538	0.0007186	4.3449846669100225	not_mentioned		not_mentioned	correct	ok	not_mentioned	released	unavailable
Haiku 5.5	imcs21	calibration	10557538	symptom_169	10557538	0.0007186	4.3449846669100225	not_mentioned		not_mentioned	correct	ok	not_mentioned	released	unavailable
Haiku 5.5	imcs21	calibration	10557538	symptom_170	10557538	0.0007186	4.3449846669100225	not_mentioned		not_mentioned	correct	ok	not_mentioned	released	unavailable
Haiku 5.5	imcs21	calibration	10557538	symptom_171	10557538	0.0007186	4.3449846669100225	not_mentioned		not_mentioned	correct	ok	not_mentioned	released	unavailable
Haiku 5.5	imcs21	calibration	10557538	symptom_172	10557538	0.0007186	4.3449846669100225	not_mentioned		not_mentioned	correct	ok	not_mentioned	released	unavailable
Haiku 5.5	imcs21	calibration	10557538	symptom_173	10557538	0.0007186	4.3449846669100225	not_mentioned		not_mentioned	correct	ok	not_mentioned	released	unavailable
Haiku 5.5	imcs21	calibration	10557538	symptom_174	10557538	0.0007186	4.3449846669100225	not_mentioned		not_mentioned	correct	ok	not_mentioned	released	unavailable
Haiku 5.5	imcs21	calibration	10557538	symptom_175	10557538	0.0007186	4.3449846669100225	not_mentioned		not_mentioned	correct	ok	not_mentioned	released	unavailable
Haiku 5.5	imcs21	calibration	10557538	symptom_176	10557538	0.0007186	4.3449846669100225	not_mentioned		not_mentioned	correct	ok	not_mentioned	released	unavailable
Haiku 5.5	imcs21	calibration	10557538	symptom_177	10557538	0.0007186	4.3449846669100225	not_mentioned		not_mentioned	correct	ok	not_mentioned	released	unavailable
Haiku 5.5	imcs21	calibration	10557538	symptom_178	10557538	0.0007186	4.3449846669100225	not_mentioned		not_mentioned	correct	ok	not_mentioned	released	unavailable
Haiku 5.5	imcs21	calibration	10557538	symptom_179	10557538	0.0007186	4.3449846669100225	not_mentioned		not_mentioned	correct	ok	not_mentioned	released	unavailable
Haiku 5.5	imcs21	calibration	10557538	symptom_180	10557538	0.0007186	4.3449846669100225	not_mentioned		not_mentioned	correct	ok	not_mentioned	released	unavailable
Haiku 5.5	imcs21	calibration	10557538	symptom_181	10557538	0.0007186	4.3449846669100225	not_mentioned		not_mentioned	correct	ok	not_mentioned	released	unavailable
Haiku 5.5	imcs21	calibration	10557538	symptom_182	10557538	0.0007186	4.3449846669100225	not_mentioned		not_mentioned	correct	ok	not_mentioned	released	unavailable
Haiku 5.5	imcs21	calibration	10557538	symptom_183	10557538	0.0007186	4.3449846669100225	not_mentioned		not_mentioned	correct	ok	not_mentioned	released	unavailable
Haiku 5.5	imcs21	calibration	10557538	symptom_184	10557538	0.0007186	4.3449846669100225	not_mentioned		not_mentioned	correct	ok	not_mentioned	released	unavailable
Haiku 5.5	imcs21	calibration	10557538	symptom_185	10557538	0.0007186	4.3449846669100225	not_mentioned		not_mentioned	correct	ok	not_mentioned	released	unavailable
Haiku 5.5	imcs21	calibration	10557538	symptom_186	10557538	0.0007186	4.3449846669100225	not_mentioned		not_mentioned	correct	ok	not_mentioned	released	unavailable
Haiku 5.5	imcs21	calibration	10557538	symptom_187	10557538	0.0007186	4.3449846669100225	not_mentioned		not_mentioned	correct	ok	not_mentioned	released	unavailable
Haiku 5.5	imcs21	calibration	10557538	symptom_188	10557538	0.0007186	4.3449846669100225	not_mentioned		not_mentioned	correct	ok	not_mentioned	released	unavailable
Haiku 5.5	imcs21	calibration	10557538	symptom_189	10557538	0.0007186	4.3449846669100225	not_mentioned		not_mentioned	correct	ok	not_mentioned	released	unavailable
Haiku 5.5	imcs21	calibration	10557538	symptom_190	10557538	0.0007186	4.3449846669100225	not_mentioned		not_mentioned	correct	ok	not_mentioned	released	unavailable
Haiku 5.5	imcs21	calibration	10557538	symptom_191	10557538	0.0007186	4.3449846669100225	not_mentioned		not_mentioned	correct	ok	not_mentioned	released	unavailable
Haiku 5.5	imcs21	calibration	10557538	symptom_192	10557538	0.0007186	4.3449846669100225	not_mentioned		not_mentioned	correct	ok	not_mentioned	released	unavailable
Haiku 5.5	imcs21	calibration	10557538	symptom_193	10557538	0.0007186	4.3449846669100225	not_mentioned		not_mentioned	correct	ok	not_mentioned	released	unavailable
Haiku 5.5	imcs21	calibration	10557538	symptom_194	10557538	0.0007186	4.3449846669100225	not_mentioned		not_mentioned	correct	ok	not_mentioned	released	unavailable
Haiku 5.5	imcs21	calibration	10557538	symptom_195	10557538	0.0007186	4.3449846669100225	not_mentioned		not_mentioned	correct	ok	not_mentioned	released	unavailable
Haiku 5.5	imcs21	calibration	10557538	symptom_196	10557538	0.0007186	4.3449846669100225	not_mentioned		not_mentioned	correct	ok	not_mentioned	released	unavailable
Haiku 5.5	imcs21	calibration	10557538	symptom_197	10557538	0.0007186	4.3449846669100225	not_mentioned		not_mentioned	correct	ok	not_mentioned	released	unavailable
Haiku 5.5	imcs21	calibration	10557538	symptom_198	10557538	0.0007186	4.3449846669100225	not_mentioned		not_mentioned	correct	ok	not_mentioned	released	unavailable
Haiku 5.5	imcs21	calibration	10557538	symptom_199	10557538	0.0007186	4.3449846669100225	not_mentioned		not_mentioned	correct	ok	not_mentioned	released	unavailable
Haiku 5.5	imcs21	calibration	10557538	symptom_200	10557538	0.0007186	4.3449846669100225	not_mentioned		not_mentioned	correct	ok	not_mentioned	released	unavailable
Haiku 5.5	imcs21	calibration	10557538	symptom_201	10557538	0.0007186	4.3449846669100225	not_mentioned		not_mentioned	correct	ok	not_mentioned	released	unavailable
Haiku 5.5	imcs21	calibration	10557538	symptom_202	10557538	0.0007186	4.3449846669100225	not_mentioned		not_mentioned	correct	ok	not_mentioned	released	unavailable
Haiku 5.5	imcs21	calibration	10557538	symptom_203	10557538	0.0007186	4.3449846669100225	not_mentioned		not_mentioned	correct	ok	not_mentioned	released	unavailable
Haiku 5.5	imcs21	calibration	10557538	symptom_204	10557538	0.0007186	4.3449846669100225	not_mentioned		not_mentioned	correct	ok	not_mentioned	released	unavailable
Haiku 5.5	imcs21	calibration	10557538	symptom_205	10557538	0.0007186	4.3449846669100225	not_mentioned		not_mentioned	correct	ok	not_mentioned	released	unavailable
Haiku 5.5	imcs21	calibration	10557538	symptom_206	10557538	0.0007186	4.3449846669100225	not_mentioned		not_mentioned	correct	ok	not_mentioned	released	unavailable
Haiku 5.5	imcs21	calibration	10557538	symptom_207	10557538	0.0007186	4.3449846669100225	not_mentioned		not_mentioned	correct	ok	not_mentioned	released	unavailable
Haiku 5.5	imcs21	calibration	10557538	symptom_208	10557538	0.0007186	4.3449846669100225	not_mentioned		not_mentioned	correct	ok	not_mentioned	released	unavailable
Haiku 5.5	imcs21	calibration	10557538	symptom_209	10557538	0.0007186	4.3449846669100225	not_mentioned		not_mentioned	correct	ok	not_mentioned	released	unavailable
Haiku 5.5	imcs21	calibration	10557538	symptom_210	10557538	0.0007186	4.3449846669100225	not_mentioned		not_mentioned	correct	ok	not_mentioned	released	unavailable
Haiku 5.5	imcs21	calibration	10557538	symptom_211	10557538	0.0007186	4.3449846669100225	not_mentioned		not_mentioned	correct	ok	not_mentioned	released	unavailable
Haiku 5.5	imcs21	calibration	10557538	symptom_212	10557538	0.0007186	4.3449846669100225	not_mentioned		not_mentioned	correct	ok	not_mentioned	released	unavailable
Haiku 5.5	imcs21	calibration	10557538	symptom_213	10557538	0.0007186	4.3449846669100225	not_mentioned		not_mentioned	correct	ok	not_mentioned	released	unavailable
Haiku 5.5	imcs21	calibration	10557538	symptom_214	10557538	0.0007186	4.3449846669100225	not_mentioned		not_mentioned	correct	ok	not_mentioned	released	unavailable
Haiku 5.5	imcs21	calibration	10557538	symptom_215	10557538	0.0007186	4.3449846669100225	not_mentioned		not_mentioned	correct	ok	not_mentioned	released	unavailable
Haiku 5.5	imcs21	calibration	10557538	symptom_216	10557538	0.0007186	4.3449846669100225	not_mentioned		not_mentioned	correct	ok	not_mentioned	released	unavailable
Haiku 5.5	imcs21	calibration	10557538	symptom_217	10557538	0.0007186	4.3449846669100225	not_mentioned		not_mentioned	correct	ok	not_mentioned	released	unavailable
Haiku 5.5	imcs21	calibration	10557538	symptom_218	10557538	0.0007186	4.3449846669100225	not_mentioned		not_mentioned	correct	ok	not_mentioned	released	unavailable
Haiku 5.5	imcs21	calibration	10557538	symptom_219	10557538	0.0007186	4.3449846669100225	not_mentioned		not_mentioned	correct	ok	not_mentioned	released	unavailable
Haiku 5.5	imcs21	calibration	10557538	symptom_220	10557538	0.0007186	4.3449846669100225	not_mentioned		not_mentioned	correct	ok	not_mentioned	released	unavailable
Haiku 5.5	imcs21	calibration	10557538	symptom_221	10557538	0.0007186	4.3449846669100225	not_mentioned		not_mentioned	correct	ok	not_mentioned	released	unavailable
Haiku 5.5	imcs21	calibration	10557538	symptom_222	10557538	0.0007186	4.3449846669100225	not_mentioned		not_mentioned	correct	ok	not_mentioned	released	unavailable
Haiku 5.5	imcs21	calibration	10557538	symptom_223	10557538	0.0007186	4.3449846669100225	not_mentioned		not_mentioned	correct	ok	not_mentioned	released	unavailable
Haiku 5.5	imcs21	calibration	10557538	symptom_224	10557538	0.0007186	4.3449846669100225	not_mentioned		not_mentioned	correct	ok	not_mentioned	released	unavailable
Haiku 5.5	imcs21	calibration	10557538	symptom_225	10557538	0.0007186	4.3449846669100225	not_mentioned		not_mentioned	correct	ok	not_mentioned	released	unavailable
Haiku 5.5	imcs21	calibration	10557538	symptom_226	10557538	0.0007186	4.3449846669100225	not_mentioned		not_mentioned	correct	ok	not_mentioned	released	unavailable
Haiku 5.5	imcs21	calibration	10557538	symptom_227	10557538	0.0007186	4.3449846669100225	not_mentioned		not_mentioned	correct	ok	not_mentioned	released	unavailable
Haiku 5.5	imcs21	calibration	10557538	symptom_228	10557538	0.0007186	4.3449846669100225	not_mentioned		not_mentioned	correct	ok	not_mentioned	released	unavailable
Haiku 5.5	imcs21	calibration	10557538	symptom_229	10557538	0.0007186	4.3449846669100225	not_mentioned		not_mentioned	correct	ok	not_mentioned	released	unavailable
Haiku 5.5	imcs21	calibration	10557538	symptom_230	10557538	0.0007186	4.3449846669100225	not_mentioned		not_mentioned	correct	ok	not_mentioned	released	unavailable
Haiku 5.5	imcs21	calibration	10557538	symptom_231	10557538	0.0007186	4.3449846669100225	not_mentioned		not_mentioned	correct	ok	not_mentioned	released	unavailable
Haiku 5.5	imcs21	calibration	10557538	symptom_232	10557538	0.0007186	4.3449846669100225	not_mentioned		not_mentioned	correct	ok	not_mentioned	released	unavailable
Haiku 5.5	imcs21	calibration	10557538	symptom_233	10557538	0.0007186	4.3449846669100225	not_mentioned		not_mentioned	correct	ok	not_mentioned	released	unavailable
Haiku 5.5	imcs21	calibration	10557538	symptom_234	10557538	0.0007186	4.3449846669100225	not_mentioned		not_mentioned	correct	ok	not_mentioned	released	unavailable
Haiku 5.5	imcs21	calibration	10557538	symptom_235	10557538	0.0007186	4.3449846669100225	not_mentioned		not_mentioned	correct	ok	not_mentioned	released	unavailable
Haiku 5.5	imcs21	calibration	10557538	symptom_236	10557538	0.0007186	4.3449846669100225	not_mentioned		not_mentioned	correct	ok	not_mentioned	released	unavailable
Haiku 5.5	imcs21	calibration	10557538	symptom_237	10557538	0.0007186	4.3449846669100225	not_mentioned		not_mentioned	correct	ok	not_mentioned	released	unavailable
Haiku 5.5	imcs21	calibration	10557538	symptom_238	10557538	0.0007186	4.3449846669100225	not_mentioned		not_mentioned	correct	ok	not_mentioned	released	unavailable
Haiku 5.5	imcs21	calibration	10557538	symptom_239	10557538	0.0007186	4.3449846669100225	not_mentioned		not_mentioned	correct	ok	not_mentioned	released	unavailable
Haiku 5.5	imcs21	calibration	10557538	symptom_240	10557538	0.0007186	4.3449846669100225	not_mentioned		not_mentioned	correct	ok	not_mentioned	released	unavailable
Haiku 5.5	imcs21	calibration	10557538	symptom_241	10557538	0.0007186	4.3449846669100225	not_mentioned		not_mentioned	correct	ok	not_mentioned	released	unavailable
Haiku 5.5	imcs21	calibration	10557538	symptom_242	10557538	0.0007186	4.3449846669100225	not_mentioned		not_mentioned	correct	ok	not_mentioned	released	unavailable
Haiku 5.5	imcs21	calibration	10557538	symptom_243	10557538	0.0007186	4.3449846669100225	not_mentioned		not_mentioned	correct	ok	not_mentioned	released	unavailable
Haiku 5.5	imcs21	calibration	10557538	symptom_244	10557538	0.0007186	4.3449846669100225	not_mentioned		not_mentioned	correct	ok	not_mentioned	released	unavailable
Haiku 5.5	imcs21	calibration	10557538	symptom_245	10557538	0.0007186	4.3449846669100225	not_mentioned		not_mentioned	correct	ok	not_mentioned	released	unavailable
Haiku 5.5	imcs21	calibration	10557538	symptom_246	10557538	0.0007186	4.3449846669100225	not_mentioned		not_mentioned	correct	ok	not_mentioned	released	unavailable
Haiku 5.5	imcs21	calibration	10557538	symptom_247	10557538	0.0007186	4.3449846669100225	not_mentioned		not_mentioned	correct	ok	not_mentioned	released	unavailable
Haiku 5.5	imcs21	calibration	10557538	symptom_248	10557538	0.0007186	4.3449846669100225	not_mentioned		not_mentioned	correct	ok	not_mentioned	released	unavailable
Haiku 5.5	imcs21	calibration	10557538	symptom_249	10557538	0.0007186	4.3449846669100225	not_mentioned		not_mentioned	correct	ok	not_mentioned	released	unavailable
Haiku 5.5	imcs21	calibration	10557538	symptom_250	10557538	0.0007186	4.3449846669100225	not_mentioned		not_mentioned	correct	ok	not_mentioned	released	unavailable
Haiku 5.5	imcs21	calibration	10557538	symptom_251	10557538	0.0007186	4.3449846669100225	not_mentioned		not_mentioned	correct	ok	not_mentioned	released	unavailable
Haiku 5.5	imcs21	calibration	10557538	symptom_252	10557538	0.0007186	4.3449846669100225	not_mentioned		not_mentioned	correct	ok	not_mentioned	released	unavailable
Haiku 5.5	imcs21	calibration	10557538	symptom_253	10557538	0.0007186	4.3449846669100225	not_mentioned		not_mentioned	correct	ok	not_mentioned	released	unavailable
Haiku 5.5	imcs21	calibration	10557538	symptom_254	10557538	0.0007186	4.3449846669100225	not_mentioned		not_mentioned	correct	ok	not_mentioned	released	unavailable
Haiku 5.5	imcs21	calibration	10557538	symptom_255	10557538	0.0007186	4.3449846669100225	not_mentioned		not_mentioned	correct	ok	not_mentioned	released	unavailable
Haiku 5.5	imcs21	calibration	10557538	symptom_256	10557538	0.0007186	4.3449846669100225	not_mentioned		not_mentioned	correct	ok	not_mentioned	released	unavailable
Haiku 5.5	imcs21	calibration	10557538	symptom_257	10557538	0.0007186	4.3449846669100225	not_mentioned		not_mentioned	correct	ok	not_mentioned	released	unavailable
Haiku 5.5	imcs21	calibration	10557538	symptom_258	10557538	0.0007186	4.3449846669100225	not_mentioned		not_mentioned	correct	ok	not_mentioned	released	unavailable
Haiku 5.5	imcs21	calibration	10557538	symptom_259	10557538	0.0007186	4.3449846669100225	not_mentioned		not_mentioned	correct	ok	not_mentioned	released	unavailable
Haiku 5.5	imcs21	calibration	10557538	symptom_260	10557538	0.0007186	4.3449846669100225	not_mentioned		not_mentioned	correct	ok	not_mentioned	released	unavailable
Haiku 5.5	imcs21	calibration	10557538	symptom_261	10557538	0.0007186	4.3449846669100225	not_mentioned		not_mentioned	correct	ok	not_mentioned	released	unavailable
Haiku 5.5	imcs21	calibration	10557538	symptom_262	10557538	0.0007186	4.3449846669100225	not_mentioned		not_mentioned	correct	ok	not_mentioned	released	unavailable
Haiku 5.5	imcs21	calibration	10557538	symptom_263	10557538	0.0007186	4.3449846669100225	not_mentioned		not_mentioned	correct	ok	not_mentioned	released	unavailable
Haiku 5.5	imcs21	calibration	10557538	symptom_264	10557538	0.0007186	4.3449846669100225	not_mentioned		not_mentioned	correct	ok	not_mentioned	released	unavailable
Haiku 5.5	imcs21	calibration	10557538	symptom_265	10557538	0.0007186	4.3449846669100225	not_mentioned		not_mentioned	correct	ok	not_mentioned	released	unavailable
Haiku 5.5	imcs21	calibration	10557538	symptom_266	10557538	0.0007186	4.3449846669100225	not_mentioned		not_mentioned	correct	ok	not_mentioned	released	unavailable
Haiku 5.5	imcs21	calibration	10557538	symptom_267	10557538	0.0007186	4.3449846669100225	not_mentioned		not_mentioned	correct	ok	not_mentioned	released	unavailable
Haiku 5.5	imcs21	calibration	10557538	symptom_268	10557538	0.0007186	4.3449846669100225	not_mentioned		not_mentioned	correct	ok	not_mentioned	released	unavailable
Haiku 5.5	imcs21	calibration	10557538	symptom_269	10557538	0.0007186	4.3449846669100225	not_mentioned		not_mentioned	correct	ok	not_mentioned	released	unavailable
Haiku 5.5	imcs21	calibration	10557538	symptom_270	10557538	0.0007186	4.3449846669100225	not_mentioned		not_mentioned	correct	ok	not_mentioned	released	unavailable
Haiku 5.5	imcs21	calibration	10557538	symptom_271	10557538	0.0007186	4.3449846669100225	not_mentioned		not_mentioned	correct	ok	not_mentioned	released	unavailable
Haiku 5.5	imcs21	calibration	10557538	symptom_272	10557538	0.0007186	4.3449846669100225	not_mentioned		not_mentioned	correct	ok	not_mentioned	released	unavailable
Haiku 5.5	imcs21	calibration	10557538	symptom_273	10557538	0.0007186	4.3449846669100225	not_mentioned		not_mentioned	correct	ok	not_mentioned	released	unavailable
Haiku 5.5	imcs21	calibration	10557538	symptom_274	10557538	0.0007186	4.3449846669100225	not_mentioned		not_mentioned	correct	ok	not_mentioned	released	unavailable
Haiku 5.5	imcs21	calibration	10557538	symptom_275	10557538	0.0007186	4.3449846669100225	not_mentioned		not_mentioned	correct	ok	not_mentioned	released	unavailable
Haiku 5.5	imcs21	calibration	10557538	symptom_276	10557538	0.0007186	4.3449846669100225	not_mentioned		not_mentioned	correct	ok	not_mentioned	released	unavailable
Haiku 5.5	imcs21	calibration	10557538	symptom_277	10557538	0.0007186	4.3449846669100225	not_mentioned		not_mentioned	correct	ok	not_mentioned	released	unavailable
Haiku 5.5	imcs21	calibration	10557538	symptom_278	10557538	0.0007186	4.3449846669100225	not_mentioned		not_mentioned	correct	ok	not_mentioned	released	unavailable
Haiku 5.5	imcs21	calibration	10557538	symptom_279	10557538	0.0007186	4.3449846669100225	not_mentioned		not_mentioned	correct	ok	not_mentioned	released	unavailable
Haiku 5.5	imcs21	calibration	10557538	symptom_280	10557538	0.0007186	4.3449846669100225	not_mentioned		not_mentioned	correct	ok	not_mentioned	released	unavailable
Haiku 5.5	imcs21	calibration	10557538	symptom_281	10557538	0.0007186	4.3449846669100225	not_mentioned		not_mentioned	correct	ok	not_mentioned	released	unavailable
Haiku 5.5	imcs21	calibration	10557538	symptom_282	10557538	0.0007186	4.3449846669100225	not_mentioned		not_mentioned	correct	ok	not_mentioned	released	unavailable
Haiku 5.5	imcs21	calibration	10557538	symptom_283	10557538	0.0007186	4.3449846669100225	not_mentioned		not_mentioned	correct	ok	not_mentioned	released	unavailable
Haiku 5.5	imcs21	calibration	10557538	symptom_284	10557538	0.0007186	4.3449846669100225	not_mentioned		not_mentioned	correct	ok	not_mentioned	released	unavailable
Haiku 5.5	imcs21	calibration	10557538	symptom_285	10557538	0.0007186	4.3449846669100225	not_mentioned		not_mentioned	correct	ok	not_mentioned	released	unavailable
Haiku 5.5	imcs21	calibration	10557538	symptom_286	10557538	0.0007186	4.3449846669100225	not_mentioned		not_mentioned	correct	ok	not_mentioned	released	unavailable
Haiku 5.5	imcs21	calibration	10557538	symptom_287	10557538	0.0007186	4.3449846669100225	not_mentioned		not_mentioned	correct	ok	not_mentioned	released	unavailable
Haiku 5.5	imcs21	calibration	10557538	symptom_288	10557538	0.0007186	4.3449846669100225	not_mentioned		not_mentioned	correct	ok	not_mentioned	released	unavailable
Haiku 5.5	imcs21	calibration	10557538	symptom_289	10557538	0.0007186	4.3449846669100225	not_mentioned		not_mentioned	correct	ok	not_mentioned	released	unavailable
Haiku 5.5	imcs21	calibration	10557538	symptom_290	10557538	0.0007186	4.3449846669100225	not_mentioned		not_mentioned	correct	ok	not_mentioned	released	unavailable
Haiku 5.5	imcs21	calibration	10557538	symptom_291	10557538	0.0007186	4.3449846669100225	not_mentioned		not_mentioned	correct	ok	not_mentioned	released	unavailable
Haiku 5.5	imcs21	calibration	10557538	symptom_292	10557538	0.0007186	4.3449846669100225	not_mentioned		not_mentioned	correct	ok	not_mentioned	released	unavailable
Haiku 5.5	imcs21	calibration	10557538	symptom_293	10557538	0.0007186	4.3449846669100225	not_mentioned		not_mentioned	correct	ok	not_mentioned	released	unavailable
Haiku 5.5	imcs21	calibration	10557538	symptom_294	10557538	0.0007186	4.3449846669100225	not_mentioned		not_mentioned	correct	ok	not_mentioned	released	unavailable
Haiku 5.5	imcs21	calibration	10557538	symptom_295	10557538	0.0007186	4.3449846669100225	not_mentioned		not_mentioned	correct	ok	not_mentioned	released	unavailable
Haiku 5.5	imcs21	calibration	10557538	symptom_296	10557538	0.0007186	4.3449846669100225	not_mentioned		not_mentioned	correct	ok	not_mentioned	released	unavailable
Haiku 5.5	imcs21	calibration	10557538	symptom_297	10557538	0.0007186	4.3449846669100225	not_mentioned		not_mentioned	correct	ok	not_mentioned	released	unavailable
Haiku 5.5	imcs21	calibration	10557538	symptom_298	10557538	0.0007186	4.3449846669100225	not_mentioned		not_mentioned	correct	ok	not_mentioned	released	unavailable
Haiku 5.5	imcs21	calibration	10557538	symptom_299	10557538	0.0007186	4.3449846669100225	not_mentioned		not_mentioned	correct	ok	not_mentioned	released	unavailable
Haiku 5.5	imcs21	calibration	10557538	symptom_300	10557538	0.0007186	4.3449846669100225	not_mentioned		not_mentioned	correct	ok	not_mentioned	released	unavailable
Haiku 5.5	imcs21	calibration	10557538	symptom_301	10557538	0.0007186	4.3449846669100225	not_mentioned		not_mentioned	correct	ok	not_mentioned	released	unavailable
Haiku 5.5	imcs21	calibration	10557538	symptom_302	10557538	0.0007186	4.3449846669100225	not_mentioned		not_mentioned	correct	ok	not_mentioned	released	unavailable
Haiku 5.5	imcs21	calibration	10557538	symptom_303	10557538	0.0007186	4.3449846669100225	not_mentioned		not_mentioned	correct	ok	not_mentioned	released	unavailable
Haiku 5.5	imcs21	calibration	10557538	symptom_304	10557538	0.0007186	4.3449846669100225	not_mentioned		not_mentioned	correct	ok	not_mentioned	released	unavailable
Haiku 5.5	imcs21	calibration	10557538	symptom_305	10557538	0.0007186	4.3449846669100225	not_mentioned		not_mentioned	correct	ok	not_mentioned	released	unavailable
Haiku 5.5	imcs21	calibration	10557538	symptom_306	10557538	0.0007186	4.3449846669100225	not_mentioned		not_mentioned	correct	ok	not_mentioned	released	unavailable
Haiku 5.5	imcs21	calibration	10557538	symptom_307	10557538	0.0007186	4.3449846669100225	not_mentioned		not_mentioned	correct	ok	not_mentioned	released	unavailable
Haiku 5.5	imcs21	calibration	10557538	symptom_308	10557538	0.0007186	4.3449846669100225	not_mentioned		not_mentioned	correct	ok	not_mentioned	released	unavailable
Haiku 5.5	imcs21	calibration	10557538	symptom_309	10557538	0.0007186	4.3449846669100225	not_mentioned		not_mentioned	correct	ok	not_mentioned	released	unavailable
Haiku 5.5	imcs21	calibration	10557538	symptom_310	10557538	0.0007186	4.3449846669100225	not_mentioned		not_mentioned	correct	ok	not_mentioned	released	unavailable
Haiku 5.5	imcs21	calibration	10557538	symptom_311	10557538	0.0007186	4.3449846669100225	not_mentioned		not_mentioned	correct	ok	not_mentioned	released	unavailable
Haiku 5.5	imcs21	calibration	10557538	symptom_312	10557538	0.0007186	4.3449846669100225	not_mentioned		not_mentioned	correct	ok	not_mentioned	released	unavailable
Haiku 5.5	imcs21	calibration	10557538	symptom_313	10557538	0.0007186	4.3449846669100225	not_mentioned		not_mentioned	correct	ok	not_mentioned	released	unavailable
Haiku 5.5	imcs21	calibration	10557538	symptom_314	10557538	0.0007186	4.3449846669100225	not_mentioned		not_mentioned	correct	ok	not_mentioned	released	unavailable
Haiku 5.5	imcs21	calibration	10557538	symptom_315	10557538	0.0007186	4.3449846669100225	not_mentioned		not_mentioned	correct	ok	not_mentioned	released	unavailable
Haiku 5.5	imcs21	calibration	10557538	symptom_316	10557538	0.0007186	4.3449846669100225	not_mentioned		not_mentioned	correct	ok	not_mentioned	released	unavailable
Haiku 5.5	imcs21	calibration	10557538	symptom_317	10557538	0.0007186	4.3449846669100225	not_mentioned		not_mentioned	correct	ok	not_mentioned	released	unavailable
Haiku 5.5	imcs21	calibration	10557538	symptom_318	10557538	0.0007186	4.3449846669100225	not_mentioned		not_mentioned	correct	ok	not_mentioned	released	unavailable
Haiku 5.5	imcs21	calibration	10557538	symptom_319	10557538	0.0007186	4.3449846669100225	not_mentioned		not_mentioned	correct	ok	not_mentioned	released	unavailable
Haiku 5.5	imcs21	calibration	10557538	symptom_320	10557538	0.0007186	4.3449846669100225	not_mentioned		not_mentioned	correct	ok	not_mentioned	released	unavailable
Haiku 5.5	imcs21	calibration	10557538	symptom_321	10557538	0.0007186	4.3449846669100225	not_mentioned		not_mentioned	correct	ok	not_mentioned	released	unavailable
Haiku 5.5	imcs21	calibration	10557538	symptom_322	10557538	0.0007186	4.3449846669100225	not_mentioned		not_mentioned	correct	ok	not_mentioned	released	unavailable
Haiku 5.5	imcs21	calibration	10557538	symptom_323	10557538	0.0007186	4.3449846669100225	not_mentioned		not_mentioned	correct	ok	not_mentioned	released	unavailable
Haiku 5.5	imcs21	calibration	10557538	symptom_324	10557538	0.0007186	4.3449846669100225	not_mentioned		not_mentioned	correct	ok	not_mentioned	released	unavailable
Haiku 5.5	imcs21	calibration	10557538	symptom_325	10557538	0.0007186	4.3449846669100225	not_mentioned		not_mentioned	correct	ok	not_mentioned	released	unavailable
Haiku 5.5	imcs21	calibration	10557538	symptom_326	10557538	0.0007186	4.3449846669100225	not_mentioned		not_mentioned	correct	ok	not_mentioned	released	unavailable
Haiku 5.5	imcs21	calibration	10557538	symptom_327	10557538	0.0007186	4.3449846669100225	not_mentioned		not_mentioned	correct	ok	not_mentioned	released	unavailable
Haiku 5.5	imcs21	calibration	10557538	symptom_328	10557538	0.0007186	4.3449846669100225	not_mentioned		not_mentioned	correct	ok	not_mentioned	released	unavailable
Haiku 5.5	imcs21	calibration	10557538	symptom_329	10557538	0.0007186	4.3449846669100225	not_mentioned		not_mentioned	correct	ok	not_mentioned	released	unavailable
Haiku 5.5	imcs21	calibration	10557538	symptom_330	10557538	0.0007186	4.3449846669100225	not_mentioned		not_mentioned	correct	ok	not_mentioned	released	unavailable
Haiku 5.5	imcs21	calibration	10559056	symptom_000	10559056	0.0008282999999999999	4.868984625209123	not_mentioned		not_mentioned	correct	ok	not_mentioned	released	unavailable
Haiku 5.5	imcs21	calibration	10559056	symptom_001	10559056	0.0008282999999999999	4.868984625209123	positive	0.92	positive	correct	ok	positive	released	reported_percentage
Haiku 5.5	imcs21	calibration	10559056	symptom_002	10559056	0.0008282999999999999	4.868984625209123	not_mentioned		not_mentioned	correct	ok	not_mentioned	released	unavailable
Haiku 5.5	imcs21	calibration	10559056	symptom_003	10559056	0.0008282999999999999	4.868984625209123	not_mentioned		not_mentioned	correct	ok	not_mentioned	released	unavailable
Haiku 5.5	imcs21	calibration	10559056	symptom_004	10559056	0.0008282999999999999	4.868984625209123	not_mentioned		not_mentioned	correct	ok	not_mentioned	released	unavailable
Haiku 5.5	imcs21	calibration	10559056	symptom_005	10559056	0.0008282999999999999	4.868984625209123	not_mentioned		not_mentioned	correct	ok	not_mentioned	released	unavailable
Haiku 5.5	imcs21	calibration	10559056	symptom_006	10559056	0.0008282999999999999	4.868984625209123	not_mentioned		not_mentioned	correct	ok	not_mentioned	released	unavailable
Haiku 5.5	imcs21	calibration	10559056	symptom_007	10559056	0.0008282999999999999	4.868984625209123	not_mentioned		positive	incorrect	ok	positive	released	unavailable
Haiku 5.5	imcs21	calibration	10559056	symptom_008	10559056	0.0008282999999999999	4.868984625209123	not_mentioned		not_mentioned	correct	ok	not_mentioned	released	unavailable
Haiku 5.5	imcs21	calibration	10559056	symptom_009	10559056	0.0008282999999999999	4.868984625209123	not_mentioned		not_mentioned	correct	ok	not_mentioned	released	unavailable
Haiku 5.5	imcs21	calibration	10559056	symptom_010	10559056	0.0008282999999999999	4.868984625209123	not_mentioned		not_mentioned	correct	ok	not_mentioned	released	unavailable
Haiku 5.5	imcs21	calibration	10559056	symptom_011	10559056	0.0008282999999999999	4.868984625209123	not_mentioned		not_mentioned	correct	ok	not_mentioned	released	unavailable
Haiku 5.5	imcs21	calibration	10559056	symptom_012	10559056	0.0008282999999999999	4.868984625209123	not_mentioned		not_mentioned	correct	ok	not_mentioned	released	unavailable
Haiku 5.5	imcs21	calibration	10559056	symptom_013	10559056	0.0008282999999999999	4.868984625209123	not_mentioned		not_mentioned	correct	ok	not_mentioned	released	unavailable
Haiku 5.5	imcs21	calibration	10559056	symptom_014	10559056	0.0008282999999999999	4.868984625209123	not_mentioned		not_mentioned	correct	ok	not_mentioned	released	unavailable
Haiku 5.5	imcs21	calibration	10559056	symptom_015	10559056	0.0008282999999999999	4.868984625209123	positive	0.85	positive	correct	ok	positive	released	reported_percentage
Haiku 5.5	imcs21	calibration	10559056	symptom_016	10559056	0.0008282999999999999	4.868984625209123	not_mentioned		not_mentioned	correct	ok	not_mentioned	released	unavailable
Haiku 5.5	imcs21	calibration	10559056	symptom_017	10559056	0.0008282999999999999	4.868984625209123	positive	0.7	uncertain	incorrect	ok	uncertain	released	reported_percentage
Haiku 5.5	imcs21	calibration	10559056	symptom_018	10559056	0.0008282999999999999	4.868984625209123	not_mentioned		not_mentioned	correct	ok	not_mentioned	released	unavailable
Haiku 5.5	imcs21	calibration	10559056	symptom_019	10559056	0.0008282999999999999	4.868984625209123	not_mentioned		not_mentioned	correct	ok	not_mentioned	released	unavailable
Haiku 5.5	imcs21	calibration	10559056	symptom_020	10559056	0.0008282999999999999	4.868984625209123	not_mentioned		not_mentioned	correct	ok	not_mentioned	released	unavailable
Haiku 5.5	imcs21	calibration	10559056	symptom_021	10559056	0.0008282999999999999	4.868984625209123	positive	0.75	not_mentioned	incorrect	ok	not_mentioned	released	reported_percentage
Haiku 5.5	imcs21	calibration	10559056	symptom_022	10559056	0.0008282999999999999	4.868984625209123	not_mentioned		positive	incorrect	ok	positive	released	unavailable
Haiku 5.5	imcs21	calibration	10559056	symptom_023	10559056	0.0008282999999999999	4.868984625209123	not_mentioned		not_mentioned	correct	ok	not_mentioned	released	unavailable
Haiku 5.5	imcs21	calibration	10559056	symptom_024	10559056	0.0008282999999999999	4.868984625209123	not_mentioned		not_mentioned	correct	ok	not_mentioned	released	unavailable
Haiku 5.5	imcs21	calibration	10559056	symptom_025	10559056	0.0008282999999999999	4.868984625209123	not_mentioned		not_mentioned	correct	ok	not_mentioned	released	unavailable
Haiku 5.5	imcs21	calibration	10559056	symptom_026	10559056	0.0008282999999999999	4.868984625209123	not_mentioned		not_mentioned	correct	ok	not_mentioned	released	unavailable
Haiku 5.5	imcs21	calibration	10559056	symptom_027	10559056	0.0008282999999999999	4.868984625209123	not_mentioned		not_mentioned	correct	ok	not_mentioned	released	unavailable
Haiku 5.5	imcs21	calibration	10559056	symptom_028	10559056	0.0008282999999999999	4.868984625209123	positive	0.75	positive	correct	ok	positive	released	reported_percentage
Haiku 5.5	imcs21	calibration	10559056	symptom_029	10559056	0.0008282999999999999	4.868984625209123	not_mentioned		not_mentioned	correct	ok	not_mentioned	released	unavailable
Haiku 5.5	imcs21	calibration	10559056	symptom_030	10559056	0.0008282999999999999	4.868984625209123	not_mentioned		not_mentioned	correct	ok	not_mentioned	released	unavailable
Haiku 5.5	imcs21	calibration	10559056	symptom_031	10559056	0.0008282999999999999	4.868984625209123	not_mentioned		not_mentioned	correct	ok	not_mentioned	released	unavailable
Haiku 5.5	imcs21	calibration	10559056	symptom_032	10559056	0.0008282999999999999	4.868984625209123	not_mentioned		not_mentioned	correct	ok	not_mentioned	released	unavailable
Haiku 5.5	imcs21	calibration	10559056	symptom_033	10559056	0.0008282999999999999	4.868984625209123	not_mentioned		not_mentioned	correct	ok	not_mentioned	released	unavailable
Haiku 5.5	imcs21	calibration	10559056	symptom_034	10559056	0.0008282999999999999	4.868984625209123	not_mentioned		not_mentioned	correct	ok	not_mentioned	released	unavailable
Haiku 5.5	imcs21	calibration	10559056	symptom_035	10559056	0.0008282999999999999	4.868984625209123	positive	0.85	uncertain	incorrect	ok	uncertain	released	reported_percentage
Haiku 5.5	imcs21	calibration	10559056	symptom_036	10559056	0.0008282999999999999	4.868984625209123	not_mentioned		not_mentioned	correct	ok	not_mentioned	released	unavailable
Haiku 5.5	imcs21	calibration	10559056	symptom_037	10559056	0.0008282999999999999	4.868984625209123	not_mentioned		not_mentioned	correct	ok	not_mentioned	released	unavailable
Haiku 5.5	imcs21	calibration	10559056	symptom_038	10559056	0.0008282999999999999	4.868984625209123	not_mentioned		not_mentioned	correct	ok	not_mentioned	released	unavailable
Haiku 5.5	imcs21	calibration	10559056	symptom_039	10559056	0.0008282999999999999	4.868984625209123	not_mentioned		not_mentioned	correct	ok	not_mentioned	released	unavailable
Haiku 5.5	imcs21	calibration	10559056	symptom_040	10559056	0.0008282999999999999	4.868984625209123	not_mentioned		not_mentioned	correct	ok	not_mentioned	released	unavailable
Haiku 5.5	imcs21	calibration	10559056	symptom_041	10559056	0.0008282999999999999	4.868984625209123	not_mentioned		not_mentioned	correct	ok	not_mentioned	released	unavailable
Haiku 5.5	imcs21	calibration	10559056	symptom_042	10559056	0.0008282999999999999	4.868984625209123	not_mentioned		not_mentioned	correct	ok	not_mentioned	released	unavailable
Haiku 5.5	imcs21	calibration	10559056	symptom_043	10559056	0.0008282999999999999	4.868984625209123	not_mentioned		not_mentioned	correct	ok	not_mentioned	released	unavailable
Haiku 5.5	imcs21	calibration	10559056	symptom_044	10559056	0.0008282999999999999	4.868984625209123	positive	0.6	not_mentioned	incorrect	ok	not_mentioned	released	reported_percentage
Haiku 5.5	imcs21	calibration	10559056	symptom_045	10559056	0.0008282999999999999	4.868984625209123	not_mentioned		not_mentioned	correct	ok	not_mentioned	released	unavailable
Haiku 5.5	imcs21	calibration	10559056	symptom_046	10559056	0.0008282999999999999	4.868984625209123	not_mentioned		not_mentioned	correct	ok	not_mentioned	released	unavailable
Haiku 5.5	imcs21	calibration	10559056	symptom_047	10559056	0.0008282999999999999	4.868984625209123	not_mentioned		not_mentioned	correct	ok	not_mentioned	released	unavailable
Haiku 5.5	imcs21	calibration	10559056	symptom_048	10559056	0.0008282999999999999	4.868984625209123	not_mentioned		not_mentioned	correct	ok	not_mentioned	released	unavailable
Haiku 5.5	imcs21	calibration	10559056	symptom_049	10559056	0.0008282999999999999	4.868984625209123	not_mentioned		not_mentioned	correct	ok	not_mentioned	released	unavailable
Haiku 5.5	imcs21	calibration	10559056	symptom_050	10559056	0.0008282999999999999	4.868984625209123	not_mentioned		not_mentioned	correct	ok	not_mentioned	released	unavailable
Haiku 5.5	imcs21	calibration	10559056	symptom_051	10559056	0.0008282999999999999	4.868984625209123	not_mentioned		not_mentioned	correct	ok	not_mentioned	released	unavailable
Haiku 5.5	imcs21	calibration	10559056	symptom_052	10559056	0.0008282999999999999	4.868984625209123	not_mentioned		not_mentioned	correct	ok	not_mentioned	released	unavailable
Haiku 5.5	imcs21	calibration	10559056	symptom_053	10559056	0.0008282999999999999	4.868984625209123	not_mentioned		not_mentioned	correct	ok	not_mentioned	released	unavailable
Haiku 5.5	imcs21	calibration	10559056	symptom_054	10559056	0.0008282999999999999	4.868984625209123	not_mentioned		not_mentioned	correct	ok	not_mentioned	released	unavailable
Haiku 5.5	imcs21	calibration	10559056	symptom_055	10559056	0.0008282999999999999	4.868984625209123	not_mentioned		not_mentioned	correct	ok	not_mentioned	released	unavailable
Haiku 5.5	imcs21	calibration	10559056	symptom_056	10559056	0.0008282999999999999	4.868984625209123	not_mentioned		not_mentioned	correct	ok	not_mentioned	released	unavailable
Haiku 5.5	imcs21	calibration	10559056	symptom_057	10559056	0.0008282999999999999	4.868984625209123	not_mentioned		not_mentioned	correct	ok	not_mentioned	released	unavailable
Haiku 5.5	imcs21	calibration	10559056	symptom_058	10559056	0.0008282999999999999	4.868984625209123	not_mentioned		not_mentioned	correct	ok	not_mentioned	released	unavailable
Haiku 5.5	imcs21	calibration	10559056	symptom_059	10559056	0.0008282999999999999	4.868984625209123	not_mentioned		not_mentioned	correct	ok	not_mentioned	released	unavailable
Haiku 5.5	imcs21	calibration	10559056	symptom_060	10559056	0.0008282999999999999	4.868984625209123	not_mentioned		not_mentioned	correct	ok	not_mentioned	released	unavailable
Haiku 5.5	imcs21	calibration	10559056	symptom_061	10559056	0.0008282999999999999	4.868984625209123	not_mentioned		not_mentioned	correct	ok	not_mentioned	released	unavailable
Haiku 5.5	imcs21	calibration	10559056	symptom_062	10559056	0.0008282999999999999	4.868984625209123	not_mentioned		not_mentioned	correct	ok	not_mentioned	released	unavailable
Haiku 5.5	imcs21	calibration	10559056	symptom_063	10559056	0.0008282999999999999	4.868984625209123	not_mentioned		not_mentioned	correct	ok	not_mentioned	released	unavailable
Haiku 5.5	imcs21	calibration	10559056	symptom_064	10559056	0.0008282999999999999	4.868984625209123	not_mentioned		not_mentioned	correct	ok	not_mentioned	released	unavailable
Haiku 5.5	imcs21	calibration	10559056	symptom_065	10559056	0.0008282999999999999	4.868984625209123	not_mentioned		not_mentioned	correct	ok	not_mentioned	released	unavailable
Haiku 5.5	imcs21	calibration	10559056	symptom_066	10559056	0.0008282999999999999	4.868984625209123	not_mentioned		not_mentioned	correct	ok	not_mentioned	released	unavailable
Haiku 5.5	imcs21	calibration	10559056	symptom_067	10559056	0.0008282999999999999	4.868984625209123	not_mentioned		not_mentioned	correct	ok	not_mentioned	released	unavailable
Haiku 5.5	imcs21	calibration	10559056	symptom_068	10559056	0.0008282999999999999	4.868984625209123	not_mentioned		not_mentioned	correct	ok	not_mentioned	released	unavailable
Haiku 5.5	imcs21	calibration	10559056	symptom_069	10559056	0.0008282999999999999	4.868984625209123	not_mentioned		not_mentioned	correct	ok	not_mentioned	released	unavailable
Haiku 5.5	imcs21	calibration	10559056	symptom_070	10559056	0.0008282999999999999	4.868984625209123	not_mentioned		not_mentioned	correct	ok	not_mentioned	released	unavailable
Haiku 5.5	imcs21	calibration	10559056	symptom_071	10559056	0.0008282999999999999	4.868984625209123	not_mentioned		not_mentioned	correct	ok	not_mentioned	released	unavailable
Haiku 5.5	imcs21	calibration	10559056	symptom_072	10559056	0.0008282999999999999	4.868984625209123	not_mentioned		not_mentioned	correct	ok	not_mentioned	released	unavailable
Haiku 5.5	imcs21	calibration	10559056	symptom_073	10559056	0.0008282999999999999	4.868984625209123	not_mentioned		not_mentioned	correct	ok	not_mentioned	released	unavailable
Haiku 5.5	imcs21	calibration	10559056	symptom_074	10559056	0.0008282999999999999	4.868984625209123	not_mentioned		not_mentioned	correct	ok	not_mentioned	released	unavailable
Haiku 5.5	imcs21	calibration	10559056	symptom_075	10559056	0.0008282999999999999	4.868984625209123	not_mentioned		not_mentioned	correct	ok	not_mentioned	released	unavailable
Haiku 5.5	imcs21	calibration	10559056	symptom_076	10559056	0.0008282999999999999	4.868984625209123	not_mentioned		not_mentioned	correct	ok	not_mentioned	released	unavailable
Haiku 5.5	imcs21	calibration	10559056	symptom_077	10559056	0.0008282999999999999	4.868984625209123	not_mentioned		not_mentioned	correct	ok	not_mentioned	released	unavailable
Haiku 5.5	imcs21	calibration	10559056	symptom_078	10559056	0.0008282999999999999	4.868984625209123	not_mentioned		not_mentioned	correct	ok	not_mentioned	released	unavailable
Haiku 5.5	imcs21	calibration	10559056	symptom_079	10559056	0.0008282999999999999	4.868984625209123	not_mentioned		not_mentioned	correct	ok	not_mentioned	released	unavailable
Haiku 5.5	imcs21	calibration	10559056	symptom_080	10559056	0.0008282999999999999	4.868984625209123	not_mentioned		not_mentioned	correct	ok	not_mentioned	released	unavailable
Haiku 5.5	imcs21	calibration	10559056	symptom_081	10559056	0.0008282999999999999	4.868984625209123	not_mentioned		not_mentioned	correct	ok	not_mentioned	released	unavailable
Haiku 5.5	imcs21	calibration	10559056	symptom_082	10559056	0.0008282999999999999	4.868984625209123	not_mentioned		not_mentioned	correct	ok	not_mentioned	released	unavailable
Haiku 5.5	imcs21	calibration	10559056	symptom_083	10559056	0.0008282999999999999	4.868984625209123	not_mentioned		not_mentioned	correct	ok	not_mentioned	released	unavailable
Haiku 5.5	imcs21	calibration	10559056	symptom_084	10559056	0.0008282999999999999	4.868984625209123	not_mentioned		not_mentioned	correct	ok	not_mentioned	released	unavailable
Haiku 5.5	imcs21	calibration	10559056	symptom_085	10559056	0.0008282999999999999	4.868984625209123	not_mentioned		not_mentioned	correct	ok	not_mentioned	released	unavailable
Haiku 5.5	imcs21	calibration	10559056	symptom_086	10559056	0.0008282999999999999	4.868984625209123	not_mentioned		not_mentioned	correct	ok	not_mentioned	released	unavailable
Haiku 5.5	imcs21	calibration	10559056	symptom_087	10559056	0.0008282999999999999	4.868984625209123	not_mentioned		not_mentioned	correct	ok	not_mentioned	released	unavailable
Haiku 5.5	imcs21	calibration	10559056	symptom_088	10559056	0.0008282999999999999	4.868984625209123	not_mentioned		not_mentioned	correct	ok	not_mentioned	released	unavailable
Haiku 5.5	imcs21	calibration	10559056	symptom_089	10559056	0.0008282999999999999	4.868984625209123	not_mentioned		not_mentioned	correct	ok	not_mentioned	released	unavailable
Haiku 5.5	imcs21	calibration	10559056	symptom_090	10559056	0.0008282999999999999	4.868984625209123	not_mentioned		not_mentioned	correct	ok	not_mentioned	released	unavailable
Haiku 5.5	imcs21	calibration	10559056	symptom_091	10559056	0.0008282999999999999	4.868984625209123	not_mentioned		not_mentioned	correct	ok	not_mentioned	released	unavailable
Haiku 5.5	imcs21	calibration	10559056	symptom_092	10559056	0.0008282999999999999	4.868984625209123	not_mentioned		not_mentioned	correct	ok	not_mentioned	released	unavailable
Haiku 5.5	imcs21	calibration	10559056	symptom_093	10559056	0.0008282999999999999	4.868984625209123	not_mentioned		not_mentioned	correct	ok	not_mentioned	released	unavailable
Haiku 5.5	imcs21	calibration	10559056	symptom_094	10559056	0.0008282999999999999	4.868984625209123	not_mentioned		not_mentioned	correct	ok	not_mentioned	released	unavailable
Haiku 5.5	imcs21	calibration	10559056	symptom_095	10559056	0.0008282999999999999	4.868984625209123	not_mentioned		not_mentioned	correct	ok	not_mentioned	released	unavailable
Haiku 5.5	imcs21	calibration	10559056	symptom_096	10559056	0.0008282999999999999	4.868984625209123	not_mentioned		not_mentioned	correct	ok	not_mentioned	released	unavailable
Haiku 5.5	imcs21	calibration	10559056	symptom_097	10559056	0.0008282999999999999	4.868984625209123	not_mentioned		not_mentioned	correct	ok	not_mentioned	released	unavailable
Haiku 5.5	imcs21	calibration	10559056	symptom_098	10559056	0.0008282999999999999	4.868984625209123	not_mentioned		not_mentioned	correct	ok	not_mentioned	released	unavailable
Haiku 5.5	imcs21	calibration	10559056	symptom_099	10559056	0.0008282999999999999	4.868984625209123	not_mentioned		not_mentioned	correct	ok	not_mentioned	released	unavailable
Haiku 5.5	imcs21	calibration	10559056	symptom_100	10559056	0.0008282999999999999	4.868984625209123	not_mentioned		not_mentioned	correct	ok	not_mentioned	released	unavailable
Haiku 5.5	imcs21	calibration	10559056	symptom_101	10559056	0.0008282999999999999	4.868984625209123	not_mentioned		not_mentioned	correct	ok	not_mentioned	released	unavailable
Haiku 5.5	imcs21	calibration	10559056	symptom_102	10559056	0.0008282999999999999	4.868984625209123	not_mentioned		not_mentioned	correct	ok	not_mentioned	released	unavailable
Haiku 5.5	imcs21	calibration	10559056	symptom_103	10559056	0.0008282999999999999	4.868984625209123	not_mentioned		not_mentioned	correct	ok	not_mentioned	released	unavailable
Haiku 5.5	imcs21	calibration	10559056	symptom_104	10559056	0.0008282999999999999	4.868984625209123	not_mentioned		not_mentioned	correct	ok	not_mentioned	released	unavailable
Haiku 5.5	imcs21	calibration	10559056	symptom_105	10559056	0.0008282999999999999	4.868984625209123	not_mentioned		not_mentioned	correct	ok	not_mentioned	released	unavailable
Haiku 5.5	imcs21	calibration	10559056	symptom_106	10559056	0.0008282999999999999	4.868984625209123	not_mentioned		not_mentioned	correct	ok	not_mentioned	released	unavailable
Haiku 5.5	imcs21	calibration	10559056	symptom_107	10559056	0.0008282999999999999	4.868984625209123	not_mentioned		not_mentioned	correct	ok	not_mentioned	released	unavailable
Haiku 5.5	imcs21	calibration	10559056	symptom_108	10559056	0.0008282999999999999	4.868984625209123	not_mentioned		not_mentioned	correct	ok	not_mentioned	released	unavailable
Haiku 5.5	imcs21	calibration	10559056	symptom_109	10559056	0.0008282999999999999	4.868984625209123	not_mentioned		not_mentioned	correct	ok	not_mentioned	released	unavailable
Haiku 5.5	imcs21	calibration	10559056	symptom_110	10559056	0.0008282999999999999	4.868984625209123	not_mentioned		not_mentioned	correct	ok	not_mentioned	released	unavailable
Haiku 5.5	imcs21	calibration	10559056	symptom_111	10559056	0.0008282999999999999	4.868984625209123	not_mentioned		not_mentioned	correct	ok	not_mentioned	released	unavailable
Haiku 5.5	imcs21	calibration	10559056	symptom_112	10559056	0.0008282999999999999	4.868984625209123	not_mentioned		not_mentioned	correct	ok	not_mentioned	released	unavailable
Haiku 5.5	imcs21	calibration	10559056	symptom_113	10559056	0.0008282999999999999	4.868984625209123	not_mentioned		not_mentioned	correct	ok	not_mentioned	released	unavailable
Haiku 5.5	imcs21	calibration	10559056	symptom_114	10559056	0.0008282999999999999	4.868984625209123	not_mentioned		not_mentioned	correct	ok	not_mentioned	released	unavailable
Haiku 5.5	imcs21	calibration	10559056	symptom_115	10559056	0.0008282999999999999	4.868984625209123	not_mentioned		not_mentioned	correct	ok	not_mentioned	released	unavailable
Haiku 5.5	imcs21	calibration	10559056	symptom_116	10559056	0.0008282999999999999	4.868984625209123	not_mentioned		not_mentioned	correct	ok	not_mentioned	released	unavailable
Haiku 5.5	imcs21	calibration	10559056	symptom_117	10559056	0.0008282999999999999	4.868984625209123	not_mentioned		not_mentioned	correct	ok	not_mentioned	released	unavailable
Haiku 5.5	imcs21	calibration	10559056	symptom_118	10559056	0.0008282999999999999	4.868984625209123	not_mentioned		not_mentioned	correct	ok	not_mentioned	released	unavailable
Haiku 5.5	imcs21	calibration	10559056	symptom_119	10559056	0.0008282999999999999	4.868984625209123	not_mentioned		not_mentioned	correct	ok	not_mentioned	released	unavailable
Haiku 5.5	imcs21	calibration	10559056	symptom_120	10559056	0.0008282999999999999	4.868984625209123	not_mentioned		not_mentioned	correct	ok	not_mentioned	released	unavailable
Haiku 5.5	imcs21	calibration	10559056	symptom_121	10559056	0.0008282999999999999	4.868984625209123	not_mentioned		not_mentioned	correct	ok	not_mentioned	released	unavailable
Haiku 5.5	imcs21	calibration	10559056	symptom_122	10559056	0.0008282999999999999	4.868984625209123	not_mentioned		not_mentioned	correct	ok	not_mentioned	released	unavailable
Haiku 5.5	imcs21	calibration	10559056	symptom_123	10559056	0.0008282999999999999	4.868984625209123	not_mentioned		not_mentioned	correct	ok	not_mentioned	released	unavailable
Haiku 5.5	imcs21	calibration	10559056	symptom_124	10559056	0.0008282999999999999	4.868984625209123	not_mentioned		not_mentioned	correct	ok	not_mentioned	released	unavailable
Haiku 5.5	imcs21	calibration	10559056	symptom_125	10559056	0.0008282999999999999	4.868984625209123	not_mentioned		not_mentioned	correct	ok	not_mentioned	released	unavailable
Haiku 5.5	imcs21	calibration	10559056	symptom_126	10559056	0.0008282999999999999	4.868984625209123	not_mentioned		not_mentioned	correct	ok	not_mentioned	released	unavailable
Haiku 5.5	imcs21	calibration	10559056	symptom_127	10559056	0.0008282999999999999	4.868984625209123	not_mentioned		not_mentioned	correct	ok	not_mentioned	released	unavailable
Haiku 5.5	imcs21	calibration	10559056	symptom_128	10559056	0.0008282999999999999	4.868984625209123	not_mentioned		not_mentioned	correct	ok	not_mentioned	released	unavailable
Haiku 5.5	imcs21	calibration	10559056	symptom_129	10559056	0.0008282999999999999	4.868984625209123	not_mentioned		not_mentioned	correct	ok	not_mentioned	released	unavailable
Haiku 5.5	imcs21	calibration	10559056	symptom_130	10559056	0.0008282999999999999	4.868984625209123	not_mentioned		not_mentioned	correct	ok	not_mentioned	released	unavailable
Haiku 5.5	imcs21	calibration	10559056	symptom_131	10559056	0.0008282999999999999	4.868984625209123	not_mentioned		not_mentioned	correct	ok	not_mentioned	released	unavailable
Haiku 5.5	imcs21	calibration	10559056	symptom_132	10559056	0.0008282999999999999	4.868984625209123	not_mentioned		not_mentioned	correct	ok	not_mentioned	released	unavailable
Haiku 5.5	imcs21	calibration	10559056	symptom_133	10559056	0.0008282999999999999	4.868984625209123	not_mentioned		not_mentioned	correct	ok	not_mentioned	released	unavailable
Haiku 5.5	imcs21	calibration	10559056	symptom_134	10559056	0.0008282999999999999	4.868984625209123	not_mentioned		not_mentioned	correct	ok	not_mentioned	released	unavailable
Haiku 5.5	imcs21	calibration	10559056	symptom_135	10559056	0.0008282999999999999	4.868984625209123	not_mentioned		uncertain	incorrect	ok	uncertain	released	unavailable
Haiku 5.5	imcs21	calibration	10559056	symptom_136	10559056	0.0008282999999999999	4.868984625209123	not_mentioned		not_mentioned	correct	ok	not_mentioned	released	unavailable
Haiku 5.5	imcs21	calibration	10559056	symptom_137	10559056	0.0008282999999999999	4.868984625209123	not_mentioned		not_mentioned	correct	ok	not_mentioned	released	unavailable
Haiku 5.5	imcs21	calibration	10559056	symptom_138	10559056	0.0008282999999999999	4.868984625209123	not_mentioned		not_mentioned	correct	ok	not_mentioned	released	unavailable
Haiku 5.5	imcs21	calibration	10559056	symptom_139	10559056	0.0008282999999999999	4.868984625209123	not_mentioned		not_mentioned	correct	ok	not_mentioned	released	unavailable
Haiku 5.5	imcs21	calibration	10559056	symptom_140	10559056	0.0008282999999999999	4.868984625209123	not_mentioned		not_mentioned	correct	ok	not_mentioned	released	unavailable
Haiku 5.5	imcs21	calibration	10559056	symptom_141	10559056	0.0008282999999999999	4.868984625209123	not_mentioned		not_mentioned	correct	ok	not_mentioned	released	unavailable
Haiku 5.5	imcs21	calibration	10559056	symptom_142	10559056	0.0008282999999999999	4.868984625209123	not_mentioned		not_mentioned	correct	ok	not_mentioned	released	unavailable
Haiku 5.5	imcs21	calibration	10559056	symptom_143	10559056	0.0008282999999999999	4.868984625209123	not_mentioned		not_mentioned	correct	ok	not_mentioned	released	unavailable
Haiku 5.5	imcs21	calibration	10559056	symptom_144	10559056	0.0008282999999999999	4.868984625209123	not_mentioned		not_mentioned	correct	ok	not_mentioned	released	unavailable
Haiku 5.5	imcs21	calibration	10559056	symptom_145	10559056	0.0008282999999999999	4.868984625209123	not_mentioned		not_mentioned	correct	ok	not_mentioned	released	unavailable
Haiku 5.5	imcs21	calibration	10559056	symptom_146	10559056	0.0008282999999999999	4.868984625209123	not_mentioned		not_mentioned	correct	ok	not_mentioned	released	unavailable
Haiku 5.5	imcs21	calibration	10559056	symptom_147	10559056	0.0008282999999999999	4.868984625209123	not_mentioned		not_mentioned	correct	ok	not_mentioned	released	unavailable
Haiku 5.5	imcs21	calibration	10559056	symptom_148	10559056	0.0008282999999999999	4.868984625209123	not_mentioned		not_mentioned	correct	ok	not_mentioned	released	unavailable
Haiku 5.5	imcs21	calibration	10559056	symptom_149	10559056	0.0008282999999999999	4.868984625209123	not_mentioned		not_mentioned	correct	ok	not_mentioned	released	unavailable
Haiku 5.5	imcs21	calibration	10559056	symptom_150	10559056	0.0008282999999999999	4.868984625209123	not_mentioned		not_mentioned	correct	ok	not_mentioned	released	unavailable
Haiku 5.5	imcs21	calibration	10559056	symptom_151	10559056	0.0008282999999999999	4.868984625209123	not_mentioned		not_mentioned	correct	ok	not_mentioned	released	unavailable
Haiku 5.5	imcs21	calibration	10559056	symptom_152	10559056	0.0008282999999999999	4.868984625209123	not_mentioned		not_mentioned	correct	ok	not_mentioned	released	unavailable
Haiku 5.5	imcs21	calibration	10559056	symptom_153	10559056	0.0008282999999999999	4.868984625209123	not_mentioned		not_mentioned	correct	ok	not_mentioned	released	unavailable
Haiku 5.5	imcs21	calibration	10559056	symptom_154	10559056	0.0008282999999999999	4.868984625209123	not_mentioned		not_mentioned	correct	ok	not_mentioned	released	unavailable
Haiku 5.5	imcs21	calibration	10559056	symptom_155	10559056	0.0008282999999999999	4.868984625209123	not_mentioned		not_mentioned	correct	ok	not_mentioned	released	unavailable
Haiku 5.5	imcs21	calibration	10559056	symptom_156	10559056	0.0008282999999999999	4.868984625209123	not_mentioned		not_mentioned	correct	ok	not_mentioned	released	unavailable
Haiku 5.5	imcs21	calibration	10559056	symptom_157	10559056	0.0008282999999999999	4.868984625209123	not_mentioned		not_mentioned	correct	ok	not_mentioned	released	unavailable
Haiku 5.5	imcs21	calibration	10559056	symptom_158	10559056	0.0008282999999999999	4.868984625209123	not_mentioned		not_mentioned	correct	ok	not_mentioned	released	unavailable
Haiku 5.5	imcs21	calibration	10559056	symptom_159	10559056	0.0008282999999999999	4.868984625209123	not_mentioned		not_mentioned	correct	ok	not_mentioned	released	unavailable
Haiku 5.5	imcs21	calibration	10559056	symptom_160	10559056	0.0008282999999999999	4.868984625209123	not_mentioned		not_mentioned	correct	ok	not_mentioned	released	unavailable
Haiku 5.5	imcs21	calibration	10559056	symptom_161	10559056	0.0008282999999999999	4.868984625209123	not_mentioned		not_mentioned	correct	ok	not_mentioned	released	unavailable
Haiku 5.5	imcs21	calibration	10559056	symptom_162	10559056	0.0008282999999999999	4.868984625209123	not_mentioned		not_mentioned	correct	ok	not_mentioned	released	unavailable
Haiku 5.5	imcs21	calibration	10559056	symptom_163	10559056	0.0008282999999999999	4.868984625209123	not_mentioned		not_mentioned	correct	ok	not_mentioned	released	unavailable
Haiku 5.5	imcs21	calibration	10559056	symptom_164	10559056	0.0008282999999999999	4.868984625209123	not_mentioned		not_mentioned	correct	ok	not_mentioned	released	unavailable
Haiku 5.5	imcs21	calibration	10559056	symptom_165	10559056	0.0008282999999999999	4.868984625209123	not_mentioned		not_mentioned	correct	ok	not_mentioned	released	unavailable
Haiku 5.5	imcs21	calibration	10559056	symptom_166	10559056	0.0008282999999999999	4.868984625209123	not_mentioned		not_mentioned	correct	ok	not_mentioned	released	unavailable
Haiku 5.5	imcs21	calibration	10559056	symptom_167	10559056	0.0008282999999999999	4.868984625209123	not_mentioned		not_mentioned	correct	ok	not_mentioned	released	unavailable
Haiku 5.5	imcs21	calibration	10559056	symptom_168	10559056	0.0008282999999999999	4.868984625209123	not_mentioned		not_mentioned	correct	ok	not_mentioned	released	unavailable
Haiku 5.5	imcs21	calibration	10559056	symptom_169	10559056	0.0008282999999999999	4.868984625209123	not_mentioned		not_mentioned	correct	ok	not_mentioned	released	unavailable
Haiku 5.5	imcs21	calibration	10559056	symptom_170	10559056	0.0008282999999999999	4.868984625209123	not_mentioned		not_mentioned	correct	ok	not_mentioned	released	unavailable
Haiku 5.5	imcs21	calibration	10559056	symptom_171	10559056	0.0008282999999999999	4.868984625209123	not_mentioned		not_mentioned	correct	ok	not_mentioned	released	unavailable
Haiku 5.5	imcs21	calibration	10559056	symptom_172	10559056	0.0008282999999999999	4.868984625209123	not_mentioned		not_mentioned	correct	ok	not_mentioned	released	unavailable
Haiku 5.5	imcs21	calibration	10559056	symptom_173	10559056	0.0008282999999999999	4.868984625209123	not_mentioned		not_mentioned	correct	ok	not_mentioned	released	unavailable
Haiku 5.5	imcs21	calibration	10559056	symptom_174	10559056	0.0008282999999999999	4.868984625209123	not_mentioned		not_mentioned	correct	ok	not_mentioned	released	unavailable
Haiku 5.5	imcs21	calibration	10559056	symptom_175	10559056	0.0008282999999999999	4.868984625209123	not_mentioned		not_mentioned	correct	ok	not_mentioned	released	unavailable
Haiku 5.5	imcs21	calibration	10559056	symptom_176	10559056	0.0008282999999999999	4.868984625209123	not_mentioned		not_mentioned	correct	ok	not_mentioned	released	unavailable
Haiku 5.5	imcs21	calibration	10559056	symptom_177	10559056	0.0008282999999999999	4.868984625209123	not_mentioned		not_mentioned	correct	ok	not_mentioned	released	unavailable
Haiku 5.5	imcs21	calibration	10559056	symptom_178	10559056	0.0008282999999999999	4.868984625209123	not_mentioned		not_mentioned	correct	ok	not_mentioned	released	unavailable
Haiku 5.5	imcs21	calibration	10559056	symptom_179	10559056	0.0008282999999999999	4.868984625209123	not_mentioned		not_mentioned	correct	ok	not_mentioned	released	unavailable
Haiku 5.5	imcs21	calibration	10559056	symptom_180	10559056	0.0008282999999999999	4.868984625209123	not_mentioned		not_mentioned	correct	ok	not_mentioned	released	unavailable
Haiku 5.5	imcs21	calibration	10559056	symptom_181	10559056	0.0008282999999999999	4.868984625209123	not_mentioned		not_mentioned	correct	ok	not_mentioned	released	unavailable
Haiku 5.5	imcs21	calibration	10559056	symptom_182	10559056	0.0008282999999999999	4.868984625209123	not_mentioned		not_mentioned	correct	ok	not_mentioned	released	unavailable
Haiku 5.5	imcs21	calibration	10559056	symptom_183	10559056	0.0008282999999999999	4.868984625209123	not_mentioned		not_mentioned	correct	ok	not_mentioned	released	unavailable
Haiku 5.5	imcs21	calibration	10559056	symptom_184	10559056	0.0008282999999999999	4.868984625209123	not_mentioned		not_mentioned	correct	ok	not_mentioned	released	unavailable
Haiku 5.5	imcs21	calibration	10559056	symptom_185	10559056	0.0008282999999999999	4.868984625209123	not_mentioned		not_mentioned	correct	ok	not_mentioned	released	unavailable
Haiku 5.5	imcs21	calibration	10559056	symptom_186	10559056	0.0008282999999999999	4.868984625209123	not_mentioned		not_mentioned	correct	ok	not_mentioned	released	unavailable
Haiku 5.5	imcs21	calibration	10559056	symptom_187	10559056	0.0008282999999999999	4.868984625209123	not_mentioned		not_mentioned	correct	ok	not_mentioned	released	unavailable
Haiku 5.5	imcs21	calibration	10559056	symptom_188	10559056	0.0008282999999999999	4.868984625209123	not_mentioned		not_mentioned	correct	ok	not_mentioned	released	unavailable
Haiku 5.5	imcs21	calibration	10559056	symptom_189	10559056	0.0008282999999999999	4.868984625209123	not_mentioned		not_mentioned	correct	ok	not_mentioned	released	unavailable
Haiku 5.5	imcs21	calibration	10559056	symptom_190	10559056	0.0008282999999999999	4.868984625209123	not_mentioned		not_mentioned	correct	ok	not_mentioned	released	unavailable
Haiku 5.5	imcs21	calibration	10559056	symptom_191	10559056	0.0008282999999999999	4.868984625209123	not_mentioned		not_mentioned	correct	ok	not_mentioned	released	unavailable
Haiku 5.5	imcs21	calibration	10559056	symptom_192	10559056	0.0008282999999999999	4.868984625209123	not_mentioned		not_mentioned	correct	ok	not_mentioned	released	unavailable
Haiku 5.5	imcs21	calibration	10559056	symptom_193	10559056	0.0008282999999999999	4.868984625209123	not_mentioned		not_mentioned	correct	ok	not_mentioned	released	unavailable
Haiku 5.5	imcs21	calibration	10559056	symptom_194	10559056	0.0008282999999999999	4.868984625209123	not_mentioned		not_mentioned	correct	ok	not_mentioned	released	unavailable
Haiku 5.5	imcs21	calibration	10559056	symptom_195	10559056	0.0008282999999999999	4.868984625209123	not_mentioned		not_mentioned	correct	ok	not_mentioned	released	unavailable
Haiku 5.5	imcs21	calibration	10559056	symptom_196	10559056	0.0008282999999999999	4.868984625209123	not_mentioned		not_mentioned	correct	ok	not_mentioned	released	unavailable
Haiku 5.5	imcs21	calibration	10559056	symptom_197	10559056	0.0008282999999999999	4.868984625209123	not_mentioned		not_mentioned	correct	ok	not_mentioned	released	unavailable
Haiku 5.5	imcs21	calibration	10559056	symptom_198	10559056	0.0008282999999999999	4.868984625209123	not_mentioned		not_mentioned	correct	ok	not_mentioned	released	unavailable
Haiku 5.5	imcs21	calibration	10559056	symptom_199	10559056	0.0008282999999999999	4.868984625209123	not_mentioned		not_mentioned	correct	ok	not_mentioned	released	unavailable
Haiku 5.5	imcs21	calibration	10559056	symptom_200	10559056	0.0008282999999999999	4.868984625209123	not_mentioned		not_mentioned	correct	ok	not_mentioned	released	unavailable
Haiku 5.5	imcs21	calibration	10559056	symptom_201	10559056	0.0008282999999999999	4.868984625209123	not_mentioned		not_mentioned	correct	ok	not_mentioned	released	unavailable
Haiku 5.5	imcs21	calibration	10559056	symptom_202	10559056	0.0008282999999999999	4.868984625209123	not_mentioned		not_mentioned	correct	ok	not_mentioned	released	unavailable
Haiku 5.5	imcs21	calibration	10559056	symptom_203	10559056	0.0008282999999999999	4.868984625209123	not_mentioned		not_mentioned	correct	ok	not_mentioned	released	unavailable
Haiku 5.5	imcs21	calibration	10559056	symptom_204	10559056	0.0008282999999999999	4.868984625209123	not_mentioned		not_mentioned	correct	ok	not_mentioned	released	unavailable
Haiku 5.5	imcs21	calibration	10559056	symptom_205	10559056	0.0008282999999999999	4.868984625209123	not_mentioned		not_mentioned	correct	ok	not_mentioned	released	unavailable
Haiku 5.5	imcs21	calibration	10559056	symptom_206	10559056	0.0008282999999999999	4.868984625209123	not_mentioned		not_mentioned	correct	ok	not_mentioned	released	unavailable
Haiku 5.5	imcs21	calibration	10559056	symptom_207	10559056	0.0008282999999999999	4.868984625209123	not_mentioned		not_mentioned	correct	ok	not_mentioned	released	unavailable
Haiku 5.5	imcs21	calibration	10559056	symptom_208	10559056	0.0008282999999999999	4.868984625209123	not_mentioned		not_mentioned	correct	ok	not_mentioned	released	unavailable
Haiku 5.5	imcs21	calibration	10559056	symptom_209	10559056	0.0008282999999999999	4.868984625209123	not_mentioned		not_mentioned	correct	ok	not_mentioned	released	unavailable
Haiku 5.5	imcs21	calibration	10559056	symptom_210	10559056	0.0008282999999999999	4.868984625209123	not_mentioned		not_mentioned	correct	ok	not_mentioned	released	unavailable
Haiku 5.5	imcs21	calibration	10559056	symptom_211	10559056	0.0008282999999999999	4.868984625209123	not_mentioned		not_mentioned	correct	ok	not_mentioned	released	unavailable
Haiku 5.5	imcs21	calibration	10559056	symptom_212	10559056	0.0008282999999999999	4.868984625209123	not_mentioned		not_mentioned	correct	ok	not_mentioned	released	unavailable
Haiku 5.5	imcs21	calibration	10559056	symptom_213	10559056	0.0008282999999999999	4.868984625209123	not_mentioned		not_mentioned	correct	ok	not_mentioned	released	unavailable
Haiku 5.5	imcs21	calibration	10559056	symptom_214	10559056	0.0008282999999999999	4.868984625209123	not_mentioned		not_mentioned	correct	ok	not_mentioned	released	unavailable
Haiku 5.5	imcs21	calibration	10559056	symptom_215	10559056	0.0008282999999999999	4.868984625209123	not_mentioned		not_mentioned	correct	ok	not_mentioned	released	unavailable
Haiku 5.5	imcs21	calibration	10559056	symptom_216	10559056	0.0008282999999999999	4.868984625209123	not_mentioned		not_mentioned	correct	ok	not_mentioned	released	unavailable
Haiku 5.5	imcs21	calibration	10559056	symptom_217	10559056	0.0008282999999999999	4.868984625209123	not_mentioned		not_mentioned	correct	ok	not_mentioned	released	unavailable
Haiku 5.5	imcs21	calibration	10559056	symptom_218	10559056	0.0008282999999999999	4.868984625209123	not_mentioned		not_mentioned	correct	ok	not_mentioned	released	unavailable
Haiku 5.5	imcs21	calibration	10559056	symptom_219	10559056	0.0008282999999999999	4.868984625209123	not_mentioned		not_mentioned	correct	ok	not_mentioned	released	unavailable
Haiku 5.5	imcs21	calibration	10559056	symptom_220	10559056	0.0008282999999999999	4.868984625209123	not_mentioned		not_mentioned	correct	ok	not_mentioned	released	unavailable
Haiku 5.5	imcs21	calibration	10559056	symptom_221	10559056	0.0008282999999999999	4.868984625209123	not_mentioned		not_mentioned	correct	ok	not_mentioned	released	unavailable
Haiku 5.5	imcs21	calibration	10559056	symptom_222	10559056	0.0008282999999999999	4.868984625209123	not_mentioned		not_mentioned	correct	ok	not_mentioned	released	unavailable
Haiku 5.5	imcs21	calibration	10559056	symptom_223	10559056	0.0008282999999999999	4.868984625209123	not_mentioned		not_mentioned	correct	ok	not_mentioned	released	unavailable
Haiku 5.5	imcs21	calibration	10559056	symptom_224	10559056	0.0008282999999999999	4.868984625209123	not_mentioned		not_mentioned	correct	ok	not_mentioned	released	unavailable
Haiku 5.5	imcs21	calibration	10559056	symptom_225	10559056	0.0008282999999999999	4.868984625209123	not_mentioned		not_mentioned	correct	ok	not_mentioned	released	unavailable
Haiku 5.5	imcs21	calibration	10559056	symptom_226	10559056	0.0008282999999999999	4.868984625209123	not_mentioned		not_mentioned	correct	ok	not_mentioned	released	unavailable
Haiku 5.5	imcs21	calibration	10559056	symptom_227	10559056	0.0008282999999999999	4.868984625209123	not_mentioned		not_mentioned	correct	ok	not_mentioned	released	unavailable
Haiku 5.5	imcs21	calibration	10559056	symptom_228	10559056	0.0008282999999999999	4.868984625209123	not_mentioned		not_mentioned	correct	ok	not_mentioned	released	unavailable
Haiku 5.5	imcs21	calibration	10559056	symptom_229	10559056	0.0008282999999999999	4.868984625209123	not_mentioned		not_mentioned	correct	ok	not_mentioned	released	unavailable
Haiku 5.5	imcs21	calibration	10559056	symptom_230	10559056	0.0008282999999999999	4.868984625209123	not_mentioned		not_mentioned	correct	ok	not_mentioned	released	unavailable
Haiku 5.5	imcs21	calibration	10559056	symptom_231	10559056	0.0008282999999999999	4.868984625209123	not_mentioned		not_mentioned	correct	ok	not_mentioned	released	unavailable
Haiku 5.5	imcs21	calibration	10559056	symptom_232	10559056	0.0008282999999999999	4.868984625209123	not_mentioned		not_mentioned	correct	ok	not_mentioned	released	unavailable
Haiku 5.5	imcs21	calibration	10559056	symptom_233	10559056	0.0008282999999999999	4.868984625209123	not_mentioned		not_mentioned	correct	ok	not_mentioned	released	unavailable
Haiku 5.5	imcs21	calibration	10559056	symptom_234	10559056	0.0008282999999999999	4.868984625209123	not_mentioned		not_mentioned	correct	ok	not_mentioned	released	unavailable
Haiku 5.5	imcs21	calibration	10559056	symptom_235	10559056	0.0008282999999999999	4.868984625209123	not_mentioned		not_mentioned	correct	ok	not_mentioned	released	unavailable
Haiku 5.5	imcs21	calibration	10559056	symptom_236	10559056	0.0008282999999999999	4.868984625209123	not_mentioned		not_mentioned	correct	ok	not_mentioned	released	unavailable
Haiku 5.5	imcs21	calibration	10559056	symptom_237	10559056	0.0008282999999999999	4.868984625209123	not_mentioned		not_mentioned	correct	ok	not_mentioned	released	unavailable
Haiku 5.5	imcs21	calibration	10559056	symptom_238	10559056	0.0008282999999999999	4.868984625209123	not_mentioned		not_mentioned	correct	ok	not_mentioned	released	unavailable
Haiku 5.5	imcs21	calibration	10559056	symptom_239	10559056	0.0008282999999999999	4.868984625209123	not_mentioned		not_mentioned	correct	ok	not_mentioned	released	unavailable
Haiku 5.5	imcs21	calibration	10559056	symptom_240	10559056	0.0008282999999999999	4.868984625209123	not_mentioned		not_mentioned	correct	ok	not_mentioned	released	unavailable
Haiku 5.5	imcs21	calibration	10559056	symptom_241	10559056	0.0008282999999999999	4.868984625209123	not_mentioned		not_mentioned	correct	ok	not_mentioned	released	unavailable
Haiku 5.5	imcs21	calibration	10559056	symptom_242	10559056	0.0008282999999999999	4.868984625209123	not_mentioned		not_mentioned	correct	ok	not_mentioned	released	unavailable
Haiku 5.5	imcs21	calibration	10559056	symptom_243	10559056	0.0008282999999999999	4.868984625209123	not_mentioned		not_mentioned	correct	ok	not_mentioned	released	unavailable
Haiku 5.5	imcs21	calibration	10559056	symptom_244	10559056	0.0008282999999999999	4.868984625209123	not_mentioned		not_mentioned	correct	ok	not_mentioned	released	unavailable
Haiku 5.5	imcs21	calibration	10559056	symptom_245	10559056	0.0008282999999999999	4.868984625209123	not_mentioned		not_mentioned	correct	ok	not_mentioned	released	unavailable
Haiku 5.5	imcs21	calibration	10559056	symptom_246	10559056	0.0008282999999999999	4.868984625209123	not_mentioned		not_mentioned	correct	ok	not_mentioned	released	unavailable
Haiku 5.5	imcs21	calibration	10559056	symptom_247	10559056	0.0008282999999999999	4.868984625209123	not_mentioned		not_mentioned	correct	ok	not_mentioned	released	unavailable
Haiku 5.5	imcs21	calibration	10559056	symptom_248	10559056	0.0008282999999999999	4.868984625209123	not_mentioned		not_mentioned	correct	ok	not_mentioned	released	unavailable
Haiku 5.5	imcs21	calibration	10559056	symptom_249	10559056	0.0008282999999999999	4.868984625209123	not_mentioned		not_mentioned	correct	ok	not_mentioned	released	unavailable
Haiku 5.5	imcs21	calibration	10559056	symptom_250	10559056	0.0008282999999999999	4.868984625209123	not_mentioned		not_mentioned	correct	ok	not_mentioned	released	unavailable
Haiku 5.5	imcs21	calibration	10559056	symptom_251	10559056	0.0008282999999999999	4.868984625209123	not_mentioned		not_mentioned	correct	ok	not_mentioned	released	unavailable
Haiku 5.5	imcs21	calibration	10559056	symptom_252	10559056	0.0008282999999999999	4.868984625209123	not_mentioned		not_mentioned	correct	ok	not_mentioned	released	unavailable
Haiku 5.5	imcs21	calibration	10559056	symptom_253	10559056	0.0008282999999999999	4.868984625209123	not_mentioned		not_mentioned	correct	ok	not_mentioned	released	unavailable
Haiku 5.5	imcs21	calibration	10559056	symptom_254	10559056	0.0008282999999999999	4.868984625209123	not_mentioned		not_mentioned	correct	ok	not_mentioned	released	unavailable
Haiku 5.5	imcs21	calibration	10559056	symptom_255	10559056	0.0008282999999999999	4.868984625209123	not_mentioned		not_mentioned	correct	ok	not_mentioned	released	unavailable
Haiku 5.5	imcs21	calibration	10559056	symptom_256	10559056	0.0008282999999999999	4.868984625209123	not_mentioned		not_mentioned	correct	ok	not_mentioned	released	unavailable
Haiku 5.5	imcs21	calibration	10559056	symptom_257	10559056	0.0008282999999999999	4.868984625209123	not_mentioned		not_mentioned	correct	ok	not_mentioned	released	unavailable
Haiku 5.5	imcs21	calibration	10559056	symptom_258	10559056	0.0008282999999999999	4.868984625209123	not_mentioned		not_mentioned	correct	ok	not_mentioned	released	unavailable
Haiku 5.5	imcs21	calibration	10559056	symptom_259	10559056	0.0008282999999999999	4.868984625209123	not_mentioned		not_mentioned	correct	ok	not_mentioned	released	unavailable
Haiku 5.5	imcs21	calibration	10559056	symptom_260	10559056	0.0008282999999999999	4.868984625209123	not_mentioned		not_mentioned	correct	ok	not_mentioned	released	unavailable
Haiku 5.5	imcs21	calibration	10559056	symptom_261	10559056	0.0008282999999999999	4.868984625209123	not_mentioned		not_mentioned	correct	ok	not_mentioned	released	unavailable
Haiku 5.5	imcs21	calibration	10559056	symptom_262	10559056	0.0008282999999999999	4.868984625209123	not_mentioned		not_mentioned	correct	ok	not_mentioned	released	unavailable
Haiku 5.5	imcs21	calibration	10559056	symptom_263	10559056	0.0008282999999999999	4.868984625209123	not_mentioned		not_mentioned	correct	ok	not_mentioned	released	unavailable
Haiku 5.5	imcs21	calibration	10559056	symptom_264	10559056	0.0008282999999999999	4.868984625209123	not_mentioned		not_mentioned	correct	ok	not_mentioned	released	unavailable
Haiku 5.5	imcs21	calibration	10559056	symptom_265	10559056	0.0008282999999999999	4.868984625209123	not_mentioned		not_mentioned	correct	ok	not_mentioned	released	unavailable
Haiku 5.5	imcs21	calibration	10559056	symptom_266	10559056	0.0008282999999999999	4.868984625209123	not_mentioned		not_mentioned	correct	ok	not_mentioned	released	unavailable
Haiku 5.5	imcs21	calibration	10559056	symptom_267	10559056	0.0008282999999999999	4.868984625209123	not_mentioned		not_mentioned	correct	ok	not_mentioned	released	unavailable
Haiku 5.5	imcs21	calibration	10559056	symptom_268	10559056	0.0008282999999999999	4.868984625209123	not_mentioned		not_mentioned	correct	ok	not_mentioned	released	unavailable
Haiku 5.5	imcs21	calibration	10559056	symptom_269	10559056	0.0008282999999999999	4.868984625209123	not_mentioned		not_mentioned	correct	ok	not_mentioned	released	unavailable
Haiku 5.5	imcs21	calibration	10559056	symptom_270	10559056	0.0008282999999999999	4.868984625209123	not_mentioned		not_mentioned	correct	ok	not_mentioned	released	unavailable
Haiku 5.5	imcs21	calibration	10559056	symptom_271	10559056	0.0008282999999999999	4.868984625209123	not_mentioned		not_mentioned	correct	ok	not_mentioned	released	unavailable
Haiku 5.5	imcs21	calibration	10559056	symptom_272	10559056	0.0008282999999999999	4.868984625209123	not_mentioned		not_mentioned	correct	ok	not_mentioned	released	unavailable
Haiku 5.5	imcs21	calibration	10559056	symptom_273	10559056	0.0008282999999999999	4.868984625209123	not_mentioned		not_mentioned	correct	ok	not_mentioned	released	unavailable
Haiku 5.5	imcs21	calibration	10559056	symptom_274	10559056	0.0008282999999999999	4.868984625209123	not_mentioned		not_mentioned	correct	ok	not_mentioned	released	unavailable
Haiku 5.5	imcs21	calibration	10559056	symptom_275	10559056	0.0008282999999999999	4.868984625209123	not_mentioned		not_mentioned	correct	ok	not_mentioned	released	unavailable
Haiku 5.5	imcs21	calibration	10559056	symptom_276	10559056	0.0008282999999999999	4.868984625209123	not_mentioned		not_mentioned	correct	ok	not_mentioned	released	unavailable
Haiku 5.5	imcs21	calibration	10559056	symptom_277	10559056	0.0008282999999999999	4.868984625209123	not_mentioned		not_mentioned	correct	ok	not_mentioned	released	unavailable
Haiku 5.5	imcs21	calibration	10559056	symptom_278	10559056	0.0008282999999999999	4.868984625209123	not_mentioned		not_mentioned	correct	ok	not_mentioned	released	unavailable
Haiku 5.5	imcs21	calibration	10559056	symptom_279	10559056	0.0008282999999999999	4.868984625209123	not_mentioned		not_mentioned	correct	ok	not_mentioned	released	unavailable
Haiku 5.5	imcs21	calibration	10559056	symptom_280	10559056	0.0008282999999999999	4.868984625209123	not_mentioned		not_mentioned	correct	ok	not_mentioned	released	unavailable
Haiku 5.5	imcs21	calibration	10559056	symptom_281	10559056	0.0008282999999999999	4.868984625209123	not_mentioned		not_mentioned	correct	ok	not_mentioned	released	unavailable
Haiku 5.5	imcs21	calibration	10559056	symptom_282	10559056	0.0008282999999999999	4.868984625209123	not_mentioned		not_mentioned	correct	ok	not_mentioned	released	unavailable
Haiku 5.5	imcs21	calibration	10559056	symptom_283	10559056	0.0008282999999999999	4.868984625209123	not_mentioned		not_mentioned	correct	ok	not_mentioned	released	unavailable
Haiku 5.5	imcs21	calibration	10559056	symptom_284	10559056	0.0008282999999999999	4.868984625209123	not_mentioned		not_mentioned	correct	ok	not_mentioned	released	unavailable
Haiku 5.5	imcs21	calibration	10559056	symptom_285	10559056	0.0008282999999999999	4.868984625209123	not_mentioned		not_mentioned	correct	ok	not_mentioned	released	unavailable
Haiku 5.5	imcs21	calibration	10559056	symptom_286	10559056	0.0008282999999999999	4.868984625209123	not_mentioned		not_mentioned	correct	ok	not_mentioned	released	unavailable
Haiku 5.5	imcs21	calibration	10559056	symptom_287	10559056	0.0008282999999999999	4.868984625209123	not_mentioned		not_mentioned	correct	ok	not_mentioned	released	unavailable
Haiku 5.5	imcs21	calibration	10559056	symptom_288	10559056	0.0008282999999999999	4.868984625209123	not_mentioned		not_mentioned	correct	ok	not_mentioned	released	unavailable
Haiku 5.5	imcs21	calibration	10559056	symptom_289	10559056	0.0008282999999999999	4.868984625209123	not_mentioned		not_mentioned	correct	ok	not_mentioned	released	unavailable
Haiku 5.5	imcs21	calibration	10559056	symptom_290	10559056	0.0008282999999999999	4.868984625209123	not_mentioned		not_mentioned	correct	ok	not_mentioned	released	unavailable
Haiku 5.5	imcs21	calibration	10559056	symptom_291	10559056	0.0008282999999999999	4.868984625209123	not_mentioned		not_mentioned	correct	ok	not_mentioned	released	unavailable
Haiku 5.5	imcs21	calibration	10559056	symptom_292	10559056	0.0008282999999999999	4.868984625209123	not_mentioned		not_mentioned	correct	ok	not_mentioned	released	unavailable
Haiku 5.5	imcs21	calibration	10559056	symptom_293	10559056	0.0008282999999999999	4.868984625209123	not_mentioned		not_mentioned	correct	ok	not_mentioned	released	unavailable
Haiku 5.5	imcs21	calibration	10559056	symptom_294	10559056	0.0008282999999999999	4.868984625209123	not_mentioned		not_mentioned	correct	ok	not_mentioned	released	unavailable
Haiku 5.5	imcs21	calibration	10559056	symptom_295	10559056	0.0008282999999999999	4.868984625209123	not_mentioned		not_mentioned	correct	ok	not_mentioned	released	unavailable
Haiku 5.5	imcs21	calibration	10559056	symptom_296	10559056	0.0008282999999999999	4.868984625209123	not_mentioned		not_mentioned	correct	ok	not_mentioned	released	unavailable
Haiku 5.5	imcs21	calibration	10559056	symptom_297	10559056	0.0008282999999999999	4.868984625209123	not_mentioned		not_mentioned	correct	ok	not_mentioned	released	unavailable
Haiku 5.5	imcs21	calibration	10559056	symptom_298	10559056	0.0008282999999999999	4.868984625209123	not_mentioned		not_mentioned	correct	ok	not_mentioned	released	unavailable
Haiku 5.5	imcs21	calibration	10559056	symptom_299	10559056	0.0008282999999999999	4.868984625209123	not_mentioned		not_mentioned	correct	ok	not_mentioned	released	unavailable
Haiku 5.5	imcs21	calibration	10559056	symptom_300	10559056	0.0008282999999999999	4.868984625209123	not_mentioned		not_mentioned	correct	ok	not_mentioned	released	unavailable
Haiku 5.5	imcs21	calibration	10559056	symptom_301	10559056	0.0008282999999999999	4.868984625209123	not_mentioned		not_mentioned	correct	ok	not_mentioned	released	unavailable
Haiku 5.5	imcs21	calibration	10559056	symptom_302	10559056	0.0008282999999999999	4.868984625209123	not_mentioned		not_mentioned	correct	ok	not_mentioned	released	unavailable
Haiku 5.5	imcs21	calibration	10559056	symptom_303	10559056	0.0008282999999999999	4.868984625209123	not_mentioned		not_mentioned	correct	ok	not_mentioned	released	unavailable
Haiku 5.5	imcs21	calibration	10559056	symptom_304	10559056	0.0008282999999999999	4.868984625209123	not_mentioned		not_mentioned	correct	ok	not_mentioned	released	unavailable
Haiku 5.5	imcs21	calibration	10559056	symptom_305	10559056	0.0008282999999999999	4.868984625209123	not_mentioned		not_mentioned	correct	ok	not_mentioned	released	unavailable
Haiku 5.5	imcs21	calibration	10559056	symptom_306	10559056	0.0008282999999999999	4.868984625209123	not_mentioned		not_mentioned	correct	ok	not_mentioned	released	unavailable
Haiku 5.5	imcs21	calibration	10559056	symptom_307	10559056	0.0008282999999999999	4.868984625209123	not_mentioned		not_mentioned	correct	ok	not_mentioned	released	unavailable
Haiku 5.5	imcs21	calibration	10559056	symptom_308	10559056	0.0008282999999999999	4.868984625209123	not_mentioned		not_mentioned	correct	ok	not_mentioned	released	unavailable
Haiku 5.5	imcs21	calibration	10559056	symptom_309	10559056	0.0008282999999999999	4.868984625209123	not_mentioned		not_mentioned	correct	ok	not_mentioned	released	unavailable
Haiku 5.5	imcs21	calibration	10559056	symptom_310	10559056	0.0008282999999999999	4.868984625209123	not_mentioned		not_mentioned	correct	ok	not_mentioned	released	unavailable
Haiku 5.5	imcs21	calibration	10559056	symptom_311	10559056	0.0008282999999999999	4.868984625209123	not_mentioned		not_mentioned	correct	ok	not_mentioned	released	unavailable
Haiku 5.5	imcs21	calibration	10559056	symptom_312	10559056	0.0008282999999999999	4.868984625209123	not_mentioned		not_mentioned	correct	ok	not_mentioned	released	unavailable
Haiku 5.5	imcs21	calibration	10559056	symptom_313	10559056	0.0008282999999999999	4.868984625209123	not_mentioned		not_mentioned	correct	ok	not_mentioned	released	unavailable
Haiku 5.5	imcs21	calibration	10559056	symptom_314	10559056	0.0008282999999999999	4.868984625209123	not_mentioned		not_mentioned	correct	ok	not_mentioned	released	unavailable
Haiku 5.5	imcs21	calibration	10559056	symptom_315	10559056	0.0008282999999999999	4.868984625209123	not_mentioned		not_mentioned	correct	ok	not_mentioned	released	unavailable
Haiku 5.5	imcs21	calibration	10559056	symptom_316	10559056	0.0008282999999999999	4.868984625209123	not_mentioned		not_mentioned	correct	ok	not_mentioned	released	unavailable
Haiku 5.5	imcs21	calibration	10559056	symptom_317	10559056	0.0008282999999999999	4.868984625209123	not_mentioned		not_mentioned	correct	ok	not_mentioned	released	unavailable
Haiku 5.5	imcs21	calibration	10559056	symptom_318	10559056	0.0008282999999999999	4.868984625209123	not_mentioned		not_mentioned	correct	ok	not_mentioned	released	unavailable
Haiku 5.5	imcs21	calibration	10559056	symptom_319	10559056	0.0008282999999999999	4.868984625209123	not_mentioned		not_mentioned	correct	ok	not_mentioned	released	unavailable
Haiku 5.5	imcs21	calibration	10559056	symptom_320	10559056	0.0008282999999999999	4.868984625209123	not_mentioned		not_mentioned	correct	ok	not_mentioned	released	unavailable
Haiku 5.5	imcs21	calibration	10559056	symptom_321	10559056	0.0008282999999999999	4.868984625209123	not_mentioned		not_mentioned	correct	ok	not_mentioned	released	unavailable
Haiku 5.5	imcs21	calibration	10559056	symptom_322	10559056	0.0008282999999999999	4.868984625209123	not_mentioned		not_mentioned	correct	ok	not_mentioned	released	unavailable
Haiku 5.5	imcs21	calibration	10559056	symptom_323	10559056	0.0008282999999999999	4.868984625209123	not_mentioned		not_mentioned	correct	ok	not_mentioned	released	unavailable
Haiku 5.5	imcs21	calibration	10559056	symptom_324	10559056	0.0008282999999999999	4.868984625209123	not_mentioned		not_mentioned	correct	ok	not_mentioned	released	unavailable
Haiku 5.5	imcs21	calibration	10559056	symptom_325	10559056	0.0008282999999999999	4.868984625209123	not_mentioned		not_mentioned	correct	ok	not_mentioned	released	unavailable
Haiku 5.5	imcs21	calibration	10559056	symptom_326	10559056	0.0008282999999999999	4.868984625209123	not_mentioned		not_mentioned	correct	ok	not_mentioned	released	unavailable
Haiku 5.5	imcs21	calibration	10559056	symptom_327	10559056	0.0008282999999999999	4.868984625209123	not_mentioned		not_mentioned	correct	ok	not_mentioned	released	unavailable
Haiku 5.5	imcs21	calibration	10559056	symptom_328	10559056	0.0008282999999999999	4.868984625209123	not_mentioned		not_mentioned	correct	ok	not_mentioned	released	unavailable
Haiku 5.5	imcs21	calibration	10559056	symptom_329	10559056	0.0008282999999999999	4.868984625209123	not_mentioned		not_mentioned	correct	ok	not_mentioned	released	unavailable
Haiku 5.5	imcs21	calibration	10559056	symptom_330	10559056	0.0008282999999999999	4.868984625209123	not_mentioned		not_mentioned	correct	ok	not_mentioned	released	unavailable
Haiku 5.5	imcs21	calibration	10563580	symptom_000	10563580	0.0009686	7.858264707960188	negative	0.75	negative	correct	ok	negative	released	reported_percentage
Haiku 5.5	imcs21	calibration	10563580	symptom_001	10563580	0.0009686	7.858264707960188	negative	0.95	negative	correct	ok	negative	released	reported_percentage
Haiku 5.5	imcs21	calibration	10563580	symptom_002	10563580	0.0009686	7.858264707960188	positive	0.9	positive	correct	ok	positive	released	reported_percentage
Haiku 5.5	imcs21	calibration	10563580	symptom_003	10563580	0.0009686	7.858264707960188	positive	0.92	positive	correct	ok	positive	released	reported_percentage
Haiku 5.5	imcs21	calibration	10563580	symptom_004	10563580	0.0009686	7.858264707960188	negative	0.93	not_mentioned	incorrect	ok	not_mentioned	released	reported_percentage
Haiku 5.5	imcs21	calibration	10563580	symptom_005	10563580	0.0009686	7.858264707960188	negative	0.72	not_mentioned	incorrect	ok	not_mentioned	released	reported_percentage
Haiku 5.5	imcs21	calibration	10563580	symptom_006	10563580	0.0009686	7.858264707960188	not_mentioned		not_mentioned	correct	ok	not_mentioned	released	unavailable
Haiku 5.5	imcs21	calibration	10563580	symptom_007	10563580	0.0009686	7.858264707960188	not_mentioned		not_mentioned	correct	ok	not_mentioned	released	unavailable
Haiku 5.5	imcs21	calibration	10563580	symptom_008	10563580	0.0009686	7.858264707960188	negative	0.93	negative	correct	ok	negative	released	reported_percentage
Haiku 5.5	imcs21	calibration	10563580	symptom_009	10563580	0.0009686	7.858264707960188	not_mentioned		negative	incorrect	ok	negative	released	unavailable
Haiku 5.5	imcs21	calibration	10563580	symptom_010	10563580	0.0009686	7.858264707960188	not_mentioned		not_mentioned	correct	ok	not_mentioned	released	unavailable
Haiku 5.5	imcs21	calibration	10563580	symptom_011	10563580	0.0009686	7.858264707960188	not_mentioned		not_mentioned	correct	ok	not_mentioned	released	unavailable
Haiku 5.5	imcs21	calibration	10563580	symptom_012	10563580	0.0009686	7.858264707960188	negative	0.65	positive	incorrect	ok	positive	released	reported_percentage
Haiku 5.5	imcs21	calibration	10563580	symptom_013	10563580	0.0009686	7.858264707960188	positive	0.88	positive	correct	ok	positive	released	reported_percentage
Haiku 5.5	imcs21	calibration	10563580	symptom_014	10563580	0.0009686	7.858264707960188	not_mentioned		uncertain	incorrect	ok	uncertain	released	unavailable
Haiku 5.5	imcs21	calibration	10563580	symptom_015	10563580	0.0009686	7.858264707960188	not_mentioned		not_mentioned	correct	ok	not_mentioned	released	unavailable
Haiku 5.5	imcs21	calibration	10563580	symptom_016	10563580	0.0009686	7.858264707960188	not_mentioned		not_mentioned	correct	ok	not_mentioned	released	unavailable
Haiku 5.5	imcs21	calibration	10563580	symptom_017	10563580	0.0009686	7.858264707960188	not_mentioned		not_mentioned	correct	ok	not_mentioned	released	unavailable
Haiku 5.5	imcs21	calibration	10563580	symptom_018	10563580	0.0009686	7.858264707960188	not_mentioned		not_mentioned	correct	ok	not_mentioned	released	unavailable
Haiku 5.5	imcs21	calibration	10563580	symptom_019	10563580	0.0009686	7.858264707960188	positive	0.92	positive	correct	ok	positive	released	reported_percentage
Haiku 5.5	imcs21	calibration	10563580	symptom_020	10563580	0.0009686	7.858264707960188	not_mentioned		not_mentioned	correct	ok	not_mentioned	released	unavailable
Haiku 5.5	imcs21	calibration	10563580	symptom_021	10563580	0.0009686	7.858264707960188	not_mentioned		not_mentioned	correct	ok	not_mentioned	released	unavailable
Haiku 5.5	imcs21	calibration	10563580	symptom_022	10563580	0.0009686	7.858264707960188	not_mentioned		not_mentioned	correct	ok	not_mentioned	released	unavailable
Haiku 5.5	imcs21	calibration	10563580	symptom_023	10563580	0.0009686	7.858264707960188	not_mentioned		not_mentioned	correct	ok	not_mentioned	released	unavailable
Haiku 5.5	imcs21	calibration	10563580	symptom_024	10563580	0.0009686	7.858264707960188	not_mentioned		not_mentioned	correct	ok	not_mentioned	released	unavailable
Haiku 5.5	imcs21	calibration	10563580	symptom_025	10563580	0.0009686	7.858264707960188	not_mentioned		not_mentioned	correct	ok	not_mentioned	released	unavailable
Haiku 5.5	imcs21	calibration	10563580	symptom_026	10563580	0.0009686	7.858264707960188	not_mentioned		not_mentioned	correct	ok	not_mentioned	released	unavailable
Haiku 5.5	imcs21	calibration	10563580	symptom_027	10563580	0.0009686	7.858264707960188	not_mentioned		not_mentioned	correct	ok	not_mentioned	released	unavailable
Haiku 5.5	imcs21	calibration	10563580	symptom_028	10563580	0.0009686	7.858264707960188	not_mentioned		not_mentioned	correct	ok	not_mentioned	released	unavailable
Haiku 5.5	imcs21	calibration	10563580	symptom_029	10563580	0.0009686	7.858264707960188	not_mentioned		not_mentioned	correct	ok	not_mentioned	released	unavailable
Haiku 5.5	imcs21	calibration	10563580	symptom_030	10563580	0.0009686	7.858264707960188	not_mentioned		not_mentioned	correct	ok	not_mentioned	released	unavailable
Haiku 5.5	imcs21	calibration	10563580	symptom_031	10563580	0.0009686	7.858264707960188	not_mentioned		not_mentioned	correct	ok	not_mentioned	released	unavailable
Haiku 5.5	imcs21	calibration	10563580	symptom_032	10563580	0.0009686	7.858264707960188	not_mentioned		not_mentioned	correct	ok	not_mentioned	released	unavailable
Haiku 5.5	imcs21	calibration	10563580	symptom_033	10563580	0.0009686	7.858264707960188	not_mentioned		not_mentioned	correct	ok	not_mentioned	released	unavailable
Haiku 5.5	imcs21	calibration	10563580	symptom_034	10563580	0.0009686	7.858264707960188	not_mentioned		not_mentioned	correct	ok	not_mentioned	released	unavailable
Haiku 5.5	imcs21	calibration	10563580	symptom_035	10563580	0.0009686	7.858264707960188	not_mentioned		not_mentioned	correct	ok	not_mentioned	released	unavailable
Haiku 5.5	imcs21	calibration	10563580	symptom_036	10563580	0.0009686	7.858264707960188	not_mentioned		not_mentioned	correct	ok	not_mentioned	released	unavailable
Haiku 5.5	imcs21	calibration	10563580	symptom_037	10563580	0.0009686	7.858264707960188	not_mentioned		not_mentioned	correct	ok	not_mentioned	released	unavailable
Haiku 5.5	imcs21	calibration	10563580	symptom_038	10563580	0.0009686	7.858264707960188	not_mentioned		not_mentioned	correct	ok	not_mentioned	released	unavailable
Haiku 5.5	imcs21	calibration	10563580	symptom_039	10563580	0.0009686	7.858264707960188	positive	0.85	positive	correct	ok	positive	released	reported_percentage
Haiku 5.5	imcs21	calibration	10563580	symptom_040	10563580	0.0009686	7.858264707960188	not_mentioned		not_mentioned	correct	ok	not_mentioned	released	unavailable
Haiku 5.5	imcs21	calibration	10563580	symptom_041	10563580	0.0009686	7.858264707960188	not_mentioned		not_mentioned	correct	ok	not_mentioned	released	unavailable
Haiku 5.5	imcs21	calibration	10563580	symptom_042	10563580	0.0009686	7.858264707960188	not_mentioned		not_mentioned	correct	ok	not_mentioned	released	unavailable
Haiku 5.5	imcs21	calibration	10563580	symptom_043	10563580	0.0009686	7.858264707960188	not_mentioned		not_mentioned	correct	ok	not_mentioned	released	unavailable
Haiku 5.5	imcs21	calibration	10563580	symptom_044	10563580	0.0009686	7.858264707960188	not_mentioned		not_mentioned	correct	ok	not_mentioned	released	unavailable
Haiku 5.5	imcs21	calibration	10563580	symptom_045	10563580	0.0009686	7.858264707960188	not_mentioned		not_mentioned	correct	ok	not_mentioned	released	unavailable
Haiku 5.5	imcs21	calibration	10563580	symptom_046	10563580	0.0009686	7.858264707960188	not_mentioned		not_mentioned	correct	ok	not_mentioned	released	unavailable
Haiku 5.5	imcs21	calibration	10563580	symptom_047	10563580	0.0009686	7.858264707960188	not_mentioned		not_mentioned	correct	ok	not_mentioned	released	unavailable
Haiku 5.5	imcs21	calibration	10563580	symptom_048	10563580	0.0009686	7.858264707960188	not_mentioned		negative	incorrect	ok	negative	released	unavailable
Haiku 5.5	imcs21	calibration	10563580	symptom_049	10563580	0.0009686	7.858264707960188	not_mentioned		not_mentioned	correct	ok	not_mentioned	released	unavailable
Haiku 5.5	imcs21	calibration	10563580	symptom_050	10563580	0.0009686	7.858264707960188	not_mentioned		not_mentioned	correct	ok	not_mentioned	released	unavailable
Haiku 5.5	imcs21	calibration	10563580	symptom_051	10563580	0.0009686	7.858264707960188	not_mentioned		not_mentioned	correct	ok	not_mentioned	released	unavailable
Haiku 5.5	imcs21	calibration	10563580	symptom_052	10563580	0.0009686	7.858264707960188	not_mentioned		not_mentioned	correct	ok	not_mentioned	released	unavailable
Haiku 5.5	imcs21	calibration	10563580	symptom_053	10563580	0.0009686	7.858264707960188	not_mentioned		not_mentioned	correct	ok	not_mentioned	released	unavailable
Haiku 5.5	imcs21	calibration	10563580	symptom_054	10563580	0.0009686	7.858264707960188	not_mentioned		not_mentioned	correct	ok	not_mentioned	released	unavailable
Haiku 5.5	imcs21	calibration	10563580	symptom_055	10563580	0.0009686	7.858264707960188	not_mentioned		not_mentioned	correct	ok	not_mentioned	released	unavailable
Haiku 5.5	imcs21	calibration	10563580	symptom_056	10563580	0.0009686	7.858264707960188	not_mentioned		not_mentioned	correct	ok	not_mentioned	released	unavailable
Haiku 5.5	imcs21	calibration	10563580	symptom_057	10563580	0.0009686	7.858264707960188	not_mentioned		not_mentioned	correct	ok	not_mentioned	released	unavailable
Haiku 5.5	imcs21	calibration	10563580	symptom_058	10563580	0.0009686	7.858264707960188	not_mentioned		not_mentioned	correct	ok	not_mentioned	released	unavailable
Haiku 5.5	imcs21	calibration	10563580	symptom_059	10563580	0.0009686	7.858264707960188	not_mentioned		not_mentioned	correct	ok	not_mentioned	released	unavailable
Haiku 5.5	imcs21	calibration	10563580	symptom_060	10563580	0.0009686	7.858264707960188	not_mentioned		not_mentioned	correct	ok	not_mentioned	released	unavailable
Haiku 5.5	imcs21	calibration	10563580	symptom_061	10563580	0.0009686	7.858264707960188	not_mentioned		not_mentioned	correct	ok	not_mentioned	released	unavailable
Haiku 5.5	imcs21	calibration	10563580	symptom_062	10563580	0.0009686	7.858264707960188	not_mentioned		not_mentioned	correct	ok	not_mentioned	released	unavailable
Haiku 5.5	imcs21	calibration	10563580	symptom_063	10563580	0.0009686	7.858264707960188	not_mentioned		not_mentioned	correct	ok	not_mentioned	released	unavailable
Haiku 5.5	imcs21	calibration	10563580	symptom_064	10563580	0.0009686	7.858264707960188	not_mentioned		not_mentioned	correct	ok	not_mentioned	released	unavailable
Haiku 5.5	imcs21	calibration	10563580	symptom_065	10563580	0.0009686	7.858264707960188	not_mentioned		not_mentioned	correct	ok	not_mentioned	released	unavailable
Haiku 5.5	imcs21	calibration	10563580	symptom_066	10563580	0.0009686	7.858264707960188	not_mentioned		not_mentioned	correct	ok	not_mentioned	released	unavailable
Haiku 5.5	imcs21	calibration	10563580	symptom_067	10563580	0.0009686	7.858264707960188	not_mentioned		not_mentioned	correct	ok	not_mentioned	released	unavailable
Haiku 5.5	imcs21	calibration	10563580	symptom_068	10563580	0.0009686	7.858264707960188	not_mentioned		not_mentioned	correct	ok	not_mentioned	released	unavailable
Haiku 5.5	imcs21	calibration	10563580	symptom_069	10563580	0.0009686	7.858264707960188	not_mentioned		not_mentioned	correct	ok	not_mentioned	released	unavailable
Haiku 5.5	imcs21	calibration	10563580	symptom_070	10563580	0.0009686	7.858264707960188	not_mentioned		not_mentioned	correct	ok	not_mentioned	released	unavailable
Haiku 5.5	imcs21	calibration	10563580	symptom_071	10563580	0.0009686	7.858264707960188	not_mentioned		not_mentioned	correct	ok	not_mentioned	released	unavailable
Haiku 5.5	imcs21	calibration	10563580	symptom_072	10563580	0.0009686	7.858264707960188	not_mentioned		not_mentioned	correct	ok	not_mentioned	released	unavailable
Haiku 5.5	imcs21	calibration	10563580	symptom_073	10563580	0.0009686	7.858264707960188	not_mentioned		not_mentioned	correct	ok	not_mentioned	released	unavailable
Haiku 5.5	imcs21	calibration	10563580	symptom_074	10563580	0.0009686	7.858264707960188	not_mentioned		not_mentioned	correct	ok	not_mentioned	released	unavailable
Haiku 5.5	imcs21	calibration	10563580	symptom_075	10563580	0.0009686	7.858264707960188	not_mentioned		not_mentioned	correct	ok	not_mentioned	released	unavailable
Haiku 5.5	imcs21	calibration	10563580	symptom_076	10563580	0.0009686	7.858264707960188	not_mentioned		not_mentioned	correct	ok	not_mentioned	released	unavailable
Haiku 5.5	imcs21	calibration	10563580	symptom_077	10563580	0.0009686	7.858264707960188	not_mentioned		not_mentioned	correct	ok	not_mentioned	released	unavailable
Haiku 5.5	imcs21	calibration	10563580	symptom_078	10563580	0.0009686	7.858264707960188	not_mentioned		not_mentioned	correct	ok	not_mentioned	released	unavailable
Haiku 5.5	imcs21	calibration	10563580	symptom_079	10563580	0.0009686	7.858264707960188	not_mentioned		not_mentioned	correct	ok	not_mentioned	released	unavailable
Haiku 5.5	imcs21	calibration	10563580	symptom_080	10563580	0.0009686	7.858264707960188	not_mentioned		not_mentioned	correct	ok	not_mentioned	released	unavailable
Haiku 5.5	imcs21	calibration	10563580	symptom_081	10563580	0.0009686	7.858264707960188	not_mentioned		not_mentioned	correct	ok	not_mentioned	released	unavailable
Haiku 5.5	imcs21	calibration	10563580	symptom_082	10563580	0.0009686	7.858264707960188	not_mentioned		not_mentioned	correct	ok	not_mentioned	released	unavailable
Haiku 5.5	imcs21	calibration	10563580	symptom_083	10563580	0.0009686	7.858264707960188	not_mentioned		not_mentioned	correct	ok	not_mentioned	released	unavailable
Haiku 5.5	imcs21	calibration	10563580	symptom_084	10563580	0.0009686	7.858264707960188	not_mentioned		not_mentioned	correct	ok	not_mentioned	released	unavailable
Haiku 5.5	imcs21	calibration	10563580	symptom_085	10563580	0.0009686	7.858264707960188	not_mentioned		not_mentioned	correct	ok	not_mentioned	released	unavailable
Haiku 5.5	imcs21	calibration	10563580	symptom_086	10563580	0.0009686	7.858264707960188	not_mentioned		not_mentioned	correct	ok	not_mentioned	released	unavailable
Haiku 5.5	imcs21	calibration	10563580	symptom_087	10563580	0.0009686	7.858264707960188	not_mentioned		not_mentioned	correct	ok	not_mentioned	released	unavailable
Haiku 5.5	imcs21	calibration	10563580	symptom_088	10563580	0.0009686	7.858264707960188	not_mentioned		not_mentioned	correct	ok	not_mentioned	released	unavailable
Haiku 5.5	imcs21	calibration	10563580	symptom_089	10563580	0.0009686	7.858264707960188	not_mentioned		not_mentioned	correct	ok	not_mentioned	released	unavailable
Haiku 5.5	imcs21	calibration	10563580	symptom_090	10563580	0.0009686	7.858264707960188	not_mentioned		not_mentioned	correct	ok	not_mentioned	released	unavailable
Haiku 5.5	imcs21	calibration	10563580	symptom_091	10563580	0.0009686	7.858264707960188	not_mentioned		not_mentioned	correct	ok	not_mentioned	released	unavailable
Haiku 5.5	imcs21	calibration	10563580	symptom_092	10563580	0.0009686	7.858264707960188	not_mentioned		not_mentioned	correct	ok	not_mentioned	released	unavailable
Haiku 5.5	imcs21	calibration	10563580	symptom_093	10563580	0.0009686	7.858264707960188	not_mentioned		not_mentioned	correct	ok	not_mentioned	released	unavailable
Haiku 5.5	imcs21	calibration	10563580	symptom_094	10563580	0.0009686	7.858264707960188	not_mentioned		not_mentioned	correct	ok	not_mentioned	released	unavailable
Haiku 5.5	imcs21	calibration	10563580	symptom_095	10563580	0.0009686	7.858264707960188	not_mentioned		not_mentioned	correct	ok	not_mentioned	released	unavailable
Haiku 5.5	imcs21	calibration	10563580	symptom_096	10563580	0.0009686	7.858264707960188	not_mentioned		not_mentioned	correct	ok	not_mentioned	released	unavailable
Haiku 5.5	imcs21	calibration	10563580	symptom_097	10563580	0.0009686	7.858264707960188	not_mentioned		not_mentioned	correct	ok	not_mentioned	released	unavailable
Haiku 5.5	imcs21	calibration	10563580	symptom_098	10563580	0.0009686	7.858264707960188	not_mentioned		not_mentioned	correct	ok	not_mentioned	released	unavailable
Haiku 5.5	imcs21	calibration	10563580	symptom_099	10563580	0.0009686	7.858264707960188	not_mentioned		not_mentioned	correct	ok	not_mentioned	released	unavailable
Haiku 5.5	imcs21	calibration	10563580	symptom_100	10563580	0.0009686	7.858264707960188	not_mentioned		not_mentioned	correct	ok	not_mentioned	released	unavailable
Haiku 5.5	imcs21	calibration	10563580	symptom_101	10563580	0.0009686	7.858264707960188	not_mentioned		not_mentioned	correct	ok	not_mentioned	released	unavailable
Haiku 5.5	imcs21	calibration	10563580	symptom_102	10563580	0.0009686	7.858264707960188	not_mentioned		not_mentioned	correct	ok	not_mentioned	released	unavailable
Haiku 5.5	imcs21	calibration	10563580	symptom_103	10563580	0.0009686	7.858264707960188	not_mentioned		not_mentioned	correct	ok	not_mentioned	released	unavailable
Haiku 5.5	imcs21	calibration	10563580	symptom_104	10563580	0.0009686	7.858264707960188	not_mentioned		not_mentioned	correct	ok	not_mentioned	released	unavailable
Haiku 5.5	imcs21	calibration	10563580	symptom_105	10563580	0.0009686	7.858264707960188	not_mentioned		not_mentioned	correct	ok	not_mentioned	released	unavailable
Haiku 5.5	imcs21	calibration	10563580	symptom_106	10563580	0.0009686	7.858264707960188	not_mentioned		not_mentioned	correct	ok	not_mentioned	released	unavailable
Haiku 5.5	imcs21	calibration	10563580	symptom_107	10563580	0.0009686	7.858264707960188	not_mentioned		not_mentioned	correct	ok	not_mentioned	released	unavailable
Haiku 5.5	imcs21	calibration	10563580	symptom_108	10563580	0.0009686	7.858264707960188	not_mentioned		not_mentioned	correct	ok	not_mentioned	released	unavailable
Haiku 5.5	imcs21	calibration	10563580	symptom_109	10563580	0.0009686	7.858264707960188	not_mentioned		not_mentioned	correct	ok	not_mentioned	released	unavailable
Haiku 5.5	imcs21	calibration	10563580	symptom_110	10563580	0.0009686	7.858264707960188	not_mentioned		not_mentioned	correct	ok	not_mentioned	released	unavailable
Haiku 5.5	imcs21	calibration	10563580	symptom_111	10563580	0.0009686	7.858264707960188	not_mentioned		not_mentioned	correct	ok	not_mentioned	released	unavailable
Haiku 5.5	imcs21	calibration	10563580	symptom_112	10563580	0.0009686	7.858264707960188	not_mentioned		not_mentioned	correct	ok	not_mentioned	released	unavailable
Haiku 5.5	imcs21	calibration	10563580	symptom_113	10563580	0.0009686	7.858264707960188	not_mentioned		not_mentioned	correct	ok	not_mentioned	released	unavailable
Haiku 5.5	imcs21	calibration	10563580	symptom_114	10563580	0.0009686	7.858264707960188	not_mentioned		not_mentioned	correct	ok	not_mentioned	released	unavailable
Haiku 5.5	imcs21	calibration	10563580	symptom_115	10563580	0.0009686	7.858264707960188	not_mentioned		not_mentioned	correct	ok	not_mentioned	released	unavailable
Haiku 5.5	imcs21	calibration	10563580	symptom_116	10563580	0.0009686	7.858264707960188	not_mentioned		not_mentioned	correct	ok	not_mentioned	released	unavailable
Haiku 5.5	imcs21	calibration	10563580	symptom_117	10563580	0.0009686	7.858264707960188	not_mentioned		not_mentioned	correct	ok	not_mentioned	released	unavailable
Haiku 5.5	imcs21	calibration	10563580	symptom_118	10563580	0.0009686	7.858264707960188	not_mentioned		not_mentioned	correct	ok	not_mentioned	released	unavailable
Haiku 5.5	imcs21	calibration	10563580	symptom_119	10563580	0.0009686	7.858264707960188	not_mentioned		not_mentioned	correct	ok	not_mentioned	released	unavailable
Haiku 5.5	imcs21	calibration	10563580	symptom_120	10563580	0.0009686	7.858264707960188	not_mentioned		not_mentioned	correct	ok	not_mentioned	released	unavailable
Haiku 5.5	imcs21	calibration	10563580	symptom_121	10563580	0.0009686	7.858264707960188	not_mentioned		not_mentioned	correct	ok	not_mentioned	released	unavailable
Haiku 5.5	imcs21	calibration	10563580	symptom_122	10563580	0.0009686	7.858264707960188	not_mentioned		not_mentioned	correct	ok	not_mentioned	released	unavailable
Haiku 5.5	imcs21	calibration	10563580	symptom_123	10563580	0.0009686	7.858264707960188	not_mentioned		not_mentioned	correct	ok	not_mentioned	released	unavailable
Haiku 5.5	imcs21	calibration	10563580	symptom_124	10563580	0.0009686	7.858264707960188	not_mentioned		not_mentioned	correct	ok	not_mentioned	released	unavailable
Haiku 5.5	imcs21	calibration	10563580	symptom_125	10563580	0.0009686	7.858264707960188	not_mentioned		not_mentioned	correct	ok	not_mentioned	released	unavailable
Haiku 5.5	imcs21	calibration	10563580	symptom_126	10563580	0.0009686	7.858264707960188	not_mentioned		not_mentioned	correct	ok	not_mentioned	released	unavailable
Haiku 5.5	imcs21	calibration	10563580	symptom_127	10563580	0.0009686	7.858264707960188	not_mentioned		not_mentioned	correct	ok	not_mentioned	released	unavailable
Haiku 5.5	imcs21	calibration	10563580	symptom_128	10563580	0.0009686	7.858264707960188	not_mentioned		not_mentioned	correct	ok	not_mentioned	released	unavailable
Haiku 5.5	imcs21	calibration	10563580	symptom_129	10563580	0.0009686	7.858264707960188	not_mentioned		not_mentioned	correct	ok	not_mentioned	released	unavailable
Haiku 5.5	imcs21	calibration	10563580	symptom_130	10563580	0.0009686	7.858264707960188	not_mentioned		not_mentioned	correct	ok	not_mentioned	released	unavailable
Haiku 5.5	imcs21	calibration	10563580	symptom_131	10563580	0.0009686	7.858264707960188	not_mentioned		not_mentioned	correct	ok	not_mentioned	released	unavailable
Haiku 5.5	imcs21	calibration	10563580	symptom_132	10563580	0.0009686	7.858264707960188	not_mentioned		not_mentioned	correct	ok	not_mentioned	released	unavailable
Haiku 5.5	imcs21	calibration	10563580	symptom_133	10563580	0.0009686	7.858264707960188	not_mentioned		not_mentioned	correct	ok	not_mentioned	released	unavailable
Haiku 5.5	imcs21	calibration	10563580	symptom_134	10563580	0.0009686	7.858264707960188	not_mentioned		not_mentioned	correct	ok	not_mentioned	released	unavailable
Haiku 5.5	imcs21	calibration	10563580	symptom_135	10563580	0.0009686	7.858264707960188	not_mentioned		not_mentioned	correct	ok	not_mentioned	released	unavailable
Haiku 5.5	imcs21	calibration	10563580	symptom_136	10563580	0.0009686	7.858264707960188	not_mentioned		not_mentioned	correct	ok	not_mentioned	released	unavailable
Haiku 5.5	imcs21	calibration	10563580	symptom_137	10563580	0.0009686	7.858264707960188	not_mentioned		not_mentioned	correct	ok	not_mentioned	released	unavailable
Haiku 5.5	imcs21	calibration	10563580	symptom_138	10563580	0.0009686	7.858264707960188	not_mentioned		not_mentioned	correct	ok	not_mentioned	released	unavailable
Haiku 5.5	imcs21	calibration	10563580	symptom_139	10563580	0.0009686	7.858264707960188	not_mentioned		not_mentioned	correct	ok	not_mentioned	released	unavailable
Haiku 5.5	imcs21	calibration	10563580	symptom_140	10563580	0.0009686	7.858264707960188	not_mentioned		not_mentioned	correct	ok	not_mentioned	released	unavailable
Haiku 5.5	imcs21	calibration	10563580	symptom_141	10563580	0.0009686	7.858264707960188	not_mentioned		not_mentioned	correct	ok	not_mentioned	released	unavailable
Haiku 5.5	imcs21	calibration	10563580	symptom_142	10563580	0.0009686	7.858264707960188	not_mentioned		not_mentioned	correct	ok	not_mentioned	released	unavailable
Haiku 5.5	imcs21	calibration	10563580	symptom_143	10563580	0.0009686	7.858264707960188	not_mentioned		not_mentioned	correct	ok	not_mentioned	released	unavailable
Haiku 5.5	imcs21	calibration	10563580	symptom_144	10563580	0.0009686	7.858264707960188	not_mentioned		not_mentioned	correct	ok	not_mentioned	released	unavailable
Haiku 5.5	imcs21	calibration	10563580	symptom_145	10563580	0.0009686	7.858264707960188	not_mentioned		not_mentioned	correct	ok	not_mentioned	released	unavailable
Haiku 5.5	imcs21	calibration	10563580	symptom_146	10563580	0.0009686	7.858264707960188	not_mentioned		not_mentioned	correct	ok	not_mentioned	released	unavailable
Haiku 5.5	imcs21	calibration	10563580	symptom_147	10563580	0.0009686	7.858264707960188	not_mentioned		not_mentioned	correct	ok	not_mentioned	released	unavailable
Haiku 5.5	imcs21	calibration	10563580	symptom_148	10563580	0.0009686	7.858264707960188	not_mentioned		not_mentioned	correct	ok	not_mentioned	released	unavailable
Haiku 5.5	imcs21	calibration	10563580	symptom_149	10563580	0.0009686	7.858264707960188	not_mentioned		not_mentioned	correct	ok	not_mentioned	released	unavailable
Haiku 5.5	imcs21	calibration	10563580	symptom_150	10563580	0.0009686	7.858264707960188	not_mentioned		not_mentioned	correct	ok	not_mentioned	released	unavailable
Haiku 5.5	imcs21	calibration	10563580	symptom_151	10563580	0.0009686	7.858264707960188	not_mentioned		not_mentioned	correct	ok	not_mentioned	released	unavailable
Haiku 5.5	imcs21	calibration	10563580	symptom_152	10563580	0.0009686	7.858264707960188	not_mentioned		not_mentioned	correct	ok	not_mentioned	released	unavailable
Haiku 5.5	imcs21	calibration	10563580	symptom_153	10563580	0.0009686	7.858264707960188	not_mentioned		not_mentioned	correct	ok	not_mentioned	released	unavailable
Haiku 5.5	imcs21	calibration	10563580	symptom_154	10563580	0.0009686	7.858264707960188	not_mentioned		not_mentioned	correct	ok	not_mentioned	released	unavailable
Haiku 5.5	imcs21	calibration	10563580	symptom_155	10563580	0.0009686	7.858264707960188	not_mentioned		not_mentioned	correct	ok	not_mentioned	released	unavailable
Haiku 5.5	imcs21	calibration	10563580	symptom_156	10563580	0.0009686	7.858264707960188	not_mentioned		not_mentioned	correct	ok	not_mentioned	released	unavailable
Haiku 5.5	imcs21	calibration	10563580	symptom_157	10563580	0.0009686	7.858264707960188	not_mentioned		not_mentioned	correct	ok	not_mentioned	released	unavailable
Haiku 5.5	imcs21	calibration	10563580	symptom_158	10563580	0.0009686	7.858264707960188	not_mentioned		not_mentioned	correct	ok	not_mentioned	released	unavailable
Haiku 5.5	imcs21	calibration	10563580	symptom_159	10563580	0.0009686	7.858264707960188	not_mentioned		not_mentioned	correct	ok	not_mentioned	released	unavailable
Haiku 5.5	imcs21	calibration	10563580	symptom_160	10563580	0.0009686	7.858264707960188	not_mentioned		not_mentioned	correct	ok	not_mentioned	released	unavailable
Haiku 5.5	imcs21	calibration	10563580	symptom_161	10563580	0.0009686	7.858264707960188	not_mentioned		not_mentioned	correct	ok	not_mentioned	released	unavailable
Haiku 5.5	imcs21	calibration	10563580	symptom_162	10563580	0.0009686	7.858264707960188	not_mentioned		not_mentioned	correct	ok	not_mentioned	released	unavailable
Haiku 5.5	imcs21	calibration	10563580	symptom_163	10563580	0.0009686	7.858264707960188	not_mentioned		not_mentioned	correct	ok	not_mentioned	released	unavailable
Haiku 5.5	imcs21	calibration	10563580	symptom_164	10563580	0.0009686	7.858264707960188	not_mentioned		not_mentioned	correct	ok	not_mentioned	released	unavailable
Haiku 5.5	imcs21	calibration	10563580	symptom_165	10563580	0.0009686	7.858264707960188	not_mentioned		not_mentioned	correct	ok	not_mentioned	released	unavailable
Haiku 5.5	imcs21	calibration	10563580	symptom_166	10563580	0.0009686	7.858264707960188	not_mentioned		not_mentioned	correct	ok	not_mentioned	released	unavailable
Haiku 5.5	imcs21	calibration	10563580	symptom_167	10563580	0.0009686	7.858264707960188	not_mentioned		not_mentioned	correct	ok	not_mentioned	released	unavailable
Haiku 5.5	imcs21	calibration	10563580	symptom_168	10563580	0.0009686	7.858264707960188	not_mentioned		not_mentioned	correct	ok	not_mentioned	released	unavailable
Haiku 5.5	imcs21	calibration	10563580	symptom_169	10563580	0.0009686	7.858264707960188	not_mentioned		not_mentioned	correct	ok	not_mentioned	released	unavailable
Haiku 5.5	imcs21	calibration	10563580	symptom_170	10563580	0.0009686	7.858264707960188	not_mentioned		not_mentioned	correct	ok	not_mentioned	released	unavailable
Haiku 5.5	imcs21	calibration	10563580	symptom_171	10563580	0.0009686	7.858264707960188	not_mentioned		not_mentioned	correct	ok	not_mentioned	released	unavailable
Haiku 5.5	imcs21	calibration	10563580	symptom_172	10563580	0.0009686	7.858264707960188	not_mentioned		not_mentioned	correct	ok	not_mentioned	released	unavailable
Haiku 5.5	imcs21	calibration	10563580	symptom_173	10563580	0.0009686	7.858264707960188	not_mentioned		not_mentioned	correct	ok	not_mentioned	released	unavailable
Haiku 5.5	imcs21	calibration	10563580	symptom_174	10563580	0.0009686	7.858264707960188	not_mentioned		not_mentioned	correct	ok	not_mentioned	released	unavailable
Haiku 5.5	imcs21	calibration	10563580	symptom_175	10563580	0.0009686	7.858264707960188	not_mentioned		not_mentioned	correct	ok	not_mentioned	released	unavailable
Haiku 5.5	imcs21	calibration	10563580	symptom_176	10563580	0.0009686	7.858264707960188	not_mentioned		not_mentioned	correct	ok	not_mentioned	released	unavailable
Haiku 5.5	imcs21	calibration	10563580	symptom_177	10563580	0.0009686	7.858264707960188	not_mentioned		not_mentioned	correct	ok	not_mentioned	released	unavailable
Haiku 5.5	imcs21	calibration	10563580	symptom_178	10563580	0.0009686	7.858264707960188	not_mentioned		not_mentioned	correct	ok	not_mentioned	released	unavailable
Haiku 5.5	imcs21	calibration	10563580	symptom_179	10563580	0.0009686	7.858264707960188	not_mentioned		not_mentioned	correct	ok	not_mentioned	released	unavailable
Haiku 5.5	imcs21	calibration	10563580	symptom_180	10563580	0.0009686	7.858264707960188	not_mentioned		not_mentioned	correct	ok	not_mentioned	released	unavailable
Haiku 5.5	imcs21	calibration	10563580	symptom_181	10563580	0.0009686	7.858264707960188	not_mentioned		not_mentioned	correct	ok	not_mentioned	released	unavailable
Haiku 5.5	imcs21	calibration	10563580	symptom_182	10563580	0.0009686	7.858264707960188	not_mentioned		not_mentioned	correct	ok	not_mentioned	released	unavailable
Haiku 5.5	imcs21	calibration	10563580	symptom_183	10563580	0.0009686	7.858264707960188	not_mentioned		not_mentioned	correct	ok	not_mentioned	released	unavailable
Haiku 5.5	imcs21	calibration	10563580	symptom_184	10563580	0.0009686	7.858264707960188	not_mentioned		not_mentioned	correct	ok	not_mentioned	released	unavailable
Haiku 5.5	imcs21	calibration	10563580	symptom_185	10563580	0.0009686	7.858264707960188	not_mentioned		not_mentioned	correct	ok	not_mentioned	released	unavailable
Haiku 5.5	imcs21	calibration	10563580	symptom_186	10563580	0.0009686	7.858264707960188	not_mentioned		not_mentioned	correct	ok	not_mentioned	released	unavailable
Haiku 5.5	imcs21	calibration	10563580	symptom_187	10563580	0.0009686	7.858264707960188	not_mentioned		not_mentioned	correct	ok	not_mentioned	released	unavailable
Haiku 5.5	imcs21	calibration	10563580	symptom_188	10563580	0.0009686	7.858264707960188	not_mentioned		not_mentioned	correct	ok	not_mentioned	released	unavailable
Haiku 5.5	imcs21	calibration	10563580	symptom_189	10563580	0.0009686	7.858264707960188	not_mentioned		not_mentioned	correct	ok	not_mentioned	released	unavailable
Haiku 5.5	imcs21	calibration	10563580	symptom_190	10563580	0.0009686	7.858264707960188	not_mentioned		not_mentioned	correct	ok	not_mentioned	released	unavailable
Haiku 5.5	imcs21	calibration	10563580	symptom_191	10563580	0.0009686	7.858264707960188	not_mentioned		not_mentioned	correct	ok	not_mentioned	released	unavailable
Haiku 5.5	imcs21	calibration	10563580	symptom_192	10563580	0.0009686	7.858264707960188	not_mentioned		not_mentioned	correct	ok	not_mentioned	released	unavailable
Haiku 5.5	imcs21	calibration	10563580	symptom_193	10563580	0.0009686	7.858264707960188	not_mentioned		not_mentioned	correct	ok	not_mentioned	released	unavailable
Haiku 5.5	imcs21	calibration	10563580	symptom_194	10563580	0.0009686	7.858264707960188	not_mentioned		not_mentioned	correct	ok	not_mentioned	released	unavailable
Haiku 5.5	imcs21	calibration	10563580	symptom_195	10563580	0.0009686	7.858264707960188	not_mentioned		not_mentioned	correct	ok	not_mentioned	released	unavailable
Haiku 5.5	imcs21	calibration	10563580	symptom_196	10563580	0.0009686	7.858264707960188	not_mentioned		not_mentioned	correct	ok	not_mentioned	released	unavailable
Haiku 5.5	imcs21	calibration	10563580	symptom_197	10563580	0.0009686	7.858264707960188	not_mentioned		not_mentioned	correct	ok	not_mentioned	released	unavailable
Haiku 5.5	imcs21	calibration	10563580	symptom_198	10563580	0.0009686	7.858264707960188	not_mentioned		not_mentioned	correct	ok	not_mentioned	released	unavailable
Haiku 5.5	imcs21	calibration	10563580	symptom_199	10563580	0.0009686	7.858264707960188	not_mentioned		not_mentioned	correct	ok	not_mentioned	released	unavailable
Haiku 5.5	imcs21	calibration	10563580	symptom_200	10563580	0.0009686	7.858264707960188	not_mentioned		not_mentioned	correct	ok	not_mentioned	released	unavailable
Haiku 5.5	imcs21	calibration	10563580	symptom_201	10563580	0.0009686	7.858264707960188	not_mentioned		not_mentioned	correct	ok	not_mentioned	released	unavailable
Haiku 5.5	imcs21	calibration	10563580	symptom_202	10563580	0.0009686	7.858264707960188	not_mentioned		not_mentioned	correct	ok	not_mentioned	released	unavailable
Haiku 5.5	imcs21	calibration	10563580	symptom_203	10563580	0.0009686	7.858264707960188	not_mentioned		not_mentioned	correct	ok	not_mentioned	released	unavailable
Haiku 5.5	imcs21	calibration	10563580	symptom_204	10563580	0.0009686	7.858264707960188	not_mentioned		not_mentioned	correct	ok	not_mentioned	released	unavailable
Haiku 5.5	imcs21	calibration	10563580	symptom_205	10563580	0.0009686	7.858264707960188	not_mentioned		not_mentioned	correct	ok	not_mentioned	released	unavailable
Haiku 5.5	imcs21	calibration	10563580	symptom_206	10563580	0.0009686	7.858264707960188	not_mentioned		not_mentioned	correct	ok	not_mentioned	released	unavailable
Haiku 5.5	imcs21	calibration	10563580	symptom_207	10563580	0.0009686	7.858264707960188	not_mentioned		not_mentioned	correct	ok	not_mentioned	released	unavailable
Haiku 5.5	imcs21	calibration	10563580	symptom_208	10563580	0.0009686	7.858264707960188	not_mentioned		not_mentioned	correct	ok	not_mentioned	released	unavailable
Haiku 5.5	imcs21	calibration	10563580	symptom_209	10563580	0.0009686	7.858264707960188	not_mentioned		not_mentioned	correct	ok	not_mentioned	released	unavailable
Haiku 5.5	imcs21	calibration	10563580	symptom_210	10563580	0.0009686	7.858264707960188	not_mentioned		not_mentioned	correct	ok	not_mentioned	released	unavailable
Haiku 5.5	imcs21	calibration	10563580	symptom_211	10563580	0.0009686	7.858264707960188	not_mentioned		not_mentioned	correct	ok	not_mentioned	released	unavailable
Haiku 5.5	imcs21	calibration	10563580	symptom_212	10563580	0.0009686	7.858264707960188	not_mentioned		not_mentioned	correct	ok	not_mentioned	released	unavailable
Haiku 5.5	imcs21	calibration	10563580	symptom_213	10563580	0.0009686	7.858264707960188	not_mentioned		not_mentioned	correct	ok	not_mentioned	released	unavailable
Haiku 5.5	imcs21	calibration	10563580	symptom_214	10563580	0.0009686	7.858264707960188	not_mentioned		not_mentioned	correct	ok	not_mentioned	released	unavailable
Haiku 5.5	imcs21	calibration	10563580	symptom_215	10563580	0.0009686	7.858264707960188	not_mentioned		not_mentioned	correct	ok	not_mentioned	released	unavailable
Haiku 5.5	imcs21	calibration	10563580	symptom_216	10563580	0.0009686	7.858264707960188	not_mentioned		not_mentioned	correct	ok	not_mentioned	released	unavailable
Haiku 5.5	imcs21	calibration	10563580	symptom_217	10563580	0.0009686	7.858264707960188	not_mentioned		not_mentioned	correct	ok	not_mentioned	released	unavailable
Haiku 5.5	imcs21	calibration	10563580	symptom_218	10563580	0.0009686	7.858264707960188	not_mentioned		not_mentioned	correct	ok	not_mentioned	released	unavailable
Haiku 5.5	imcs21	calibration	10563580	symptom_219	10563580	0.0009686	7.858264707960188	not_mentioned		not_mentioned	correct	ok	not_mentioned	released	unavailable
Haiku 5.5	imcs21	calibration	10563580	symptom_220	10563580	0.0009686	7.858264707960188	not_mentioned		not_mentioned	correct	ok	not_mentioned	released	unavailable
Haiku 5.5	imcs21	calibration	10563580	symptom_221	10563580	0.0009686	7.858264707960188	not_mentioned		not_mentioned	correct	ok	not_mentioned	released	unavailable
Haiku 5.5	imcs21	calibration	10563580	symptom_222	10563580	0.0009686	7.858264707960188	not_mentioned		not_mentioned	correct	ok	not_mentioned	released	unavailable
Haiku 5.5	imcs21	calibration	10563580	symptom_223	10563580	0.0009686	7.858264707960188	not_mentioned		not_mentioned	correct	ok	not_mentioned	released	unavailable
Haiku 5.5	imcs21	calibration	10563580	symptom_224	10563580	0.0009686	7.858264707960188	not_mentioned		not_mentioned	correct	ok	not_mentioned	released	unavailable
Haiku 5.5	imcs21	calibration	10563580	symptom_225	10563580	0.0009686	7.858264707960188	not_mentioned		not_mentioned	correct	ok	not_mentioned	released	unavailable
Haiku 5.5	imcs21	calibration	10563580	symptom_226	10563580	0.0009686	7.858264707960188	not_mentioned		not_mentioned	correct	ok	not_mentioned	released	unavailable
Haiku 5.5	imcs21	calibration	10563580	symptom_227	10563580	0.0009686	7.858264707960188	not_mentioned		not_mentioned	correct	ok	not_mentioned	released	unavailable
Haiku 5.5	imcs21	calibration	10563580	symptom_228	10563580	0.0009686	7.858264707960188	not_mentioned		not_mentioned	correct	ok	not_mentioned	released	unavailable
Haiku 5.5	imcs21	calibration	10563580	symptom_229	10563580	0.0009686	7.858264707960188	not_mentioned		not_mentioned	correct	ok	not_mentioned	released	unavailable
Haiku 5.5	imcs21	calibration	10563580	symptom_230	10563580	0.0009686	7.858264707960188	not_mentioned		not_mentioned	correct	ok	not_mentioned	released	unavailable
Haiku 5.5	imcs21	calibration	10563580	symptom_231	10563580	0.0009686	7.858264707960188	not_mentioned		not_mentioned	correct	ok	not_mentioned	released	unavailable
Haiku 5.5	imcs21	calibration	10563580	symptom_232	10563580	0.0009686	7.858264707960188	not_mentioned		not_mentioned	correct	ok	not_mentioned	released	unavailable
Haiku 5.5	imcs21	calibration	10563580	symptom_233	10563580	0.0009686	7.858264707960188	not_mentioned		not_mentioned	correct	ok	not_mentioned	released	unavailable
Haiku 5.5	imcs21	calibration	10563580	symptom_234	10563580	0.0009686	7.858264707960188	not_mentioned		not_mentioned	correct	ok	not_mentioned	released	unavailable
Haiku 5.5	imcs21	calibration	10563580	symptom_235	10563580	0.0009686	7.858264707960188	not_mentioned		not_mentioned	correct	ok	not_mentioned	released	unavailable
Haiku 5.5	imcs21	calibration	10563580	symptom_236	10563580	0.0009686	7.858264707960188	not_mentioned		not_mentioned	correct	ok	not_mentioned	released	unavailable
Haiku 5.5	imcs21	calibration	10563580	symptom_237	10563580	0.0009686	7.858264707960188	not_mentioned		not_mentioned	correct	ok	not_mentioned	released	unavailable
Haiku 5.5	imcs21	calibration	10563580	symptom_238	10563580	0.0009686	7.858264707960188	not_mentioned		not_mentioned	correct	ok	not_mentioned	released	unavailable
Haiku 5.5	imcs21	calibration	10563580	symptom_239	10563580	0.0009686	7.858264707960188	not_mentioned		not_mentioned	correct	ok	not_mentioned	released	unavailable
Haiku 5.5	imcs21	calibration	10563580	symptom_240	10563580	0.0009686	7.858264707960188	not_mentioned		not_mentioned	correct	ok	not_mentioned	released	unavailable
Haiku 5.5	imcs21	calibration	10563580	symptom_241	10563580	0.0009686	7.858264707960188	not_mentioned		not_mentioned	correct	ok	not_mentioned	released	unavailable
Haiku 5.5	imcs21	calibration	10563580	symptom_242	10563580	0.0009686	7.858264707960188	not_mentioned		not_mentioned	correct	ok	not_mentioned	released	unavailable
Haiku 5.5	imcs21	calibration	10563580	symptom_243	10563580	0.0009686	7.858264707960188	not_mentioned		not_mentioned	correct	ok	not_mentioned	released	unavailable
Haiku 5.5	imcs21	calibration	10563580	symptom_244	10563580	0.0009686	7.858264707960188	not_mentioned		not_mentioned	correct	ok	not_mentioned	released	unavailable
Haiku 5.5	imcs21	calibration	10563580	symptom_245	10563580	0.0009686	7.858264707960188	not_mentioned		not_mentioned	correct	ok	not_mentioned	released	unavailable
Haiku 5.5	imcs21	calibration	10563580	symptom_246	10563580	0.0009686	7.858264707960188	not_mentioned		not_mentioned	correct	ok	not_mentioned	released	unavailable
Haiku 5.5	imcs21	calibration	10563580	symptom_247	10563580	0.0009686	7.858264707960188	not_mentioned		not_mentioned	correct	ok	not_mentioned	released	unavailable
Haiku 5.5	imcs21	calibration	10563580	symptom_248	10563580	0.0009686	7.858264707960188	not_mentioned		not_mentioned	correct	ok	not_mentioned	released	unavailable
Haiku 5.5	imcs21	calibration	10563580	symptom_249	10563580	0.0009686	7.858264707960188	not_mentioned		not_mentioned	correct	ok	not_mentioned	released	unavailable
Haiku 5.5	imcs21	calibration	10563580	symptom_250	10563580	0.0009686	7.858264707960188	not_mentioned		not_mentioned	correct	ok	not_mentioned	released	unavailable
Haiku 5.5	imcs21	calibration	10563580	symptom_251	10563580	0.0009686	7.858264707960188	not_mentioned		not_mentioned	correct	ok	not_mentioned	released	unavailable
Haiku 5.5	imcs21	calibration	10563580	symptom_252	10563580	0.0009686	7.858264707960188	not_mentioned		not_mentioned	correct	ok	not_mentioned	released	unavailable
Haiku 5.5	imcs21	calibration	10563580	symptom_253	10563580	0.0009686	7.858264707960188	not_mentioned		not_mentioned	correct	ok	not_mentioned	released	unavailable
Haiku 5.5	imcs21	calibration	10563580	symptom_254	10563580	0.0009686	7.858264707960188	not_mentioned		not_mentioned	correct	ok	not_mentioned	released	unavailable
Haiku 5.5	imcs21	calibration	10563580	symptom_255	10563580	0.0009686	7.858264707960188	not_mentioned		not_mentioned	correct	ok	not_mentioned	released	unavailable
Haiku 5.5	imcs21	calibration	10563580	symptom_256	10563580	0.0009686	7.858264707960188	not_mentioned		not_mentioned	correct	ok	not_mentioned	released	unavailable
Haiku 5.5	imcs21	calibration	10563580	symptom_257	10563580	0.0009686	7.858264707960188	not_mentioned		not_mentioned	correct	ok	not_mentioned	released	unavailable
Haiku 5.5	imcs21	calibration	10563580	symptom_258	10563580	0.0009686	7.858264707960188	not_mentioned		not_mentioned	correct	ok	not_mentioned	released	unavailable
Haiku 5.5	imcs21	calibration	10563580	symptom_259	10563580	0.0009686	7.858264707960188	not_mentioned		not_mentioned	correct	ok	not_mentioned	released	unavailable
Haiku 5.5	imcs21	calibration	10563580	symptom_260	10563580	0.0009686	7.858264707960188	not_mentioned		not_mentioned	correct	ok	not_mentioned	released	unavailable
Haiku 5.5	imcs21	calibration	10563580	symptom_261	10563580	0.0009686	7.858264707960188	not_mentioned		not_mentioned	correct	ok	not_mentioned	released	unavailable
Haiku 5.5	imcs21	calibration	10563580	symptom_262	10563580	0.0009686	7.858264707960188	not_mentioned		not_mentioned	correct	ok	not_mentioned	released	unavailable
Haiku 5.5	imcs21	calibration	10563580	symptom_263	10563580	0.0009686	7.858264707960188	not_mentioned		not_mentioned	correct	ok	not_mentioned	released	unavailable
Haiku 5.5	imcs21	calibration	10563580	symptom_264	10563580	0.0009686	7.858264707960188	not_mentioned		not_mentioned	correct	ok	not_mentioned	released	unavailable
Haiku 5.5	imcs21	calibration	10563580	symptom_265	10563580	0.0009686	7.858264707960188	not_mentioned		not_mentioned	correct	ok	not_mentioned	released	unavailable
Haiku 5.5	imcs21	calibration	10563580	symptom_266	10563580	0.0009686	7.858264707960188	not_mentioned		not_mentioned	correct	ok	not_mentioned	released	unavailable
Haiku 5.5	imcs21	calibration	10563580	symptom_267	10563580	0.0009686	7.858264707960188	not_mentioned		not_mentioned	correct	ok	not_mentioned	released	unavailable
Haiku 5.5	imcs21	calibration	10563580	symptom_268	10563580	0.0009686	7.858264707960188	not_mentioned		not_mentioned	correct	ok	not_mentioned	released	unavailable
Haiku 5.5	imcs21	calibration	10563580	symptom_269	10563580	0.0009686	7.858264707960188	not_mentioned		not_mentioned	correct	ok	not_mentioned	released	unavailable
Haiku 5.5	imcs21	calibration	10563580	symptom_270	10563580	0.0009686	7.858264707960188	not_mentioned		not_mentioned	correct	ok	not_mentioned	released	unavailable
Haiku 5.5	imcs21	calibration	10563580	symptom_271	10563580	0.0009686	7.858264707960188	not_mentioned		not_mentioned	correct	ok	not_mentioned	released	unavailable
Haiku 5.5	imcs21	calibration	10563580	symptom_272	10563580	0.0009686	7.858264707960188	not_mentioned		not_mentioned	correct	ok	not_mentioned	released	unavailable
Haiku 5.5	imcs21	calibration	10563580	symptom_273	10563580	0.0009686	7.858264707960188	not_mentioned		not_mentioned	correct	ok	not_mentioned	released	unavailable
Haiku 5.5	imcs21	calibration	10563580	symptom_274	10563580	0.0009686	7.858264707960188	not_mentioned		not_mentioned	correct	ok	not_mentioned	released	unavailable
Haiku 5.5	imcs21	calibration	10563580	symptom_275	10563580	0.0009686	7.858264707960188	not_mentioned		not_mentioned	correct	ok	not_mentioned	released	unavailable
Haiku 5.5	imcs21	calibration	10563580	symptom_276	10563580	0.0009686	7.858264707960188	not_mentioned		not_mentioned	correct	ok	not_mentioned	released	unavailable
Haiku 5.5	imcs21	calibration	10563580	symptom_277	10563580	0.0009686	7.858264707960188	not_mentioned		not_mentioned	correct	ok	not_mentioned	released	unavailable
Haiku 5.5	imcs21	calibration	10563580	symptom_278	10563580	0.0009686	7.858264707960188	not_mentioned		not_mentioned	correct	ok	not_mentioned	released	unavailable
Haiku 5.5	imcs21	calibration	10563580	symptom_279	10563580	0.0009686	7.858264707960188	not_mentioned		not_mentioned	correct	ok	not_mentioned	released	unavailable
Haiku 5.5	imcs21	calibration	10563580	symptom_280	10563580	0.0009686	7.858264707960188	not_mentioned		not_mentioned	correct	ok	not_mentioned	released	unavailable
Haiku 5.5	imcs21	calibration	10563580	symptom_281	10563580	0.0009686	7.858264707960188	not_mentioned		not_mentioned	correct	ok	not_mentioned	released	unavailable
Haiku 5.5	imcs21	calibration	10563580	symptom_282	10563580	0.0009686	7.858264707960188	not_mentioned		not_mentioned	correct	ok	not_mentioned	released	unavailable
Haiku 5.5	imcs21	calibration	10563580	symptom_283	10563580	0.0009686	7.858264707960188	not_mentioned		not_mentioned	correct	ok	not_mentioned	released	unavailable
Haiku 5.5	imcs21	calibration	10563580	symptom_284	10563580	0.0009686	7.858264707960188	not_mentioned		not_mentioned	correct	ok	not_mentioned	released	unavailable
Haiku 5.5	imcs21	calibration	10563580	symptom_285	10563580	0.0009686	7.858264707960188	not_mentioned		not_mentioned	correct	ok	not_mentioned	released	unavailable
Haiku 5.5	imcs21	calibration	10563580	symptom_286	10563580	0.0009686	7.858264707960188	not_mentioned		not_mentioned	correct	ok	not_mentioned	released	unavailable
Haiku 5.5	imcs21	calibration	10563580	symptom_287	10563580	0.0009686	7.858264707960188	not_mentioned		not_mentioned	correct	ok	not_mentioned	released	unavailable
Haiku 5.5	imcs21	calibration	10563580	symptom_288	10563580	0.0009686	7.858264707960188	not_mentioned		not_mentioned	correct	ok	not_mentioned	released	unavailable
Haiku 5.5	imcs21	calibration	10563580	symptom_289	10563580	0.0009686	7.858264707960188	not_mentioned		not_mentioned	correct	ok	not_mentioned	released	unavailable
Haiku 5.5	imcs21	calibration	10563580	symptom_290	10563580	0.0009686	7.858264707960188	not_mentioned		not_mentioned	correct	ok	not_mentioned	released	unavailable
Haiku 5.5	imcs21	calibration	10563580	symptom_291	10563580	0.0009686	7.858264707960188	not_mentioned		not_mentioned	correct	ok	not_mentioned	released	unavailable
Haiku 5.5	imcs21	calibration	10563580	symptom_292	10563580	0.0009686	7.858264707960188	not_mentioned		not_mentioned	correct	ok	not_mentioned	released	unavailable
Haiku 5.5	imcs21	calibration	10563580	symptom_293	10563580	0.0009686	7.858264707960188	not_mentioned		not_mentioned	correct	ok	not_mentioned	released	unavailable
Haiku 5.5	imcs21	calibration	10563580	symptom_294	10563580	0.0009686	7.858264707960188	not_mentioned		not_mentioned	correct	ok	not_mentioned	released	unavailable
Haiku 5.5	imcs21	calibration	10563580	symptom_295	10563580	0.0009686	7.858264707960188	not_mentioned		not_mentioned	correct	ok	not_mentioned	released	unavailable
Haiku 5.5	imcs21	calibration	10563580	symptom_296	10563580	0.0009686	7.858264707960188	not_mentioned		not_mentioned	correct	ok	not_mentioned	released	unavailable
Haiku 5.5	imcs21	calibration	10563580	symptom_297	10563580	0.0009686	7.858264707960188	not_mentioned		not_mentioned	correct	ok	not_mentioned	released	unavailable
Haiku 5.5	imcs21	calibration	10563580	symptom_298	10563580	0.0009686	7.858264707960188	not_mentioned		not_mentioned	correct	ok	not_mentioned	released	unavailable
Haiku 5.5	imcs21	calibration	10563580	symptom_299	10563580	0.0009686	7.858264707960188	not_mentioned		not_mentioned	correct	ok	not_mentioned	released	unavailable
Haiku 5.5	imcs21	calibration	10563580	symptom_300	10563580	0.0009686	7.858264707960188	not_mentioned		not_mentioned	correct	ok	not_mentioned	released	unavailable
Haiku 5.5	imcs21	calibration	10563580	symptom_301	10563580	0.0009686	7.858264707960188	not_mentioned		not_mentioned	correct	ok	not_mentioned	released	unavailable
Haiku 5.5	imcs21	calibration	10563580	symptom_302	10563580	0.0009686	7.858264707960188	not_mentioned		not_mentioned	correct	ok	not_mentioned	released	unavailable
Haiku 5.5	imcs21	calibration	10563580	symptom_303	10563580	0.0009686	7.858264707960188	not_mentioned		not_mentioned	correct	ok	not_mentioned	released	unavailable
Haiku 5.5	imcs21	calibration	10563580	symptom_304	10563580	0.0009686	7.858264707960188	not_mentioned		not_mentioned	correct	ok	not_mentioned	released	unavailable
Haiku 5.5	imcs21	calibration	10563580	symptom_305	10563580	0.0009686	7.858264707960188	not_mentioned		not_mentioned	correct	ok	not_mentioned	released	unavailable
Haiku 5.5	imcs21	calibration	10563580	symptom_306	10563580	0.0009686	7.858264707960188	not_mentioned		not_mentioned	correct	ok	not_mentioned	released	unavailable
Haiku 5.5	imcs21	calibration	10563580	symptom_307	10563580	0.0009686	7.858264707960188	not_mentioned		not_mentioned	correct	ok	not_mentioned	released	unavailable
Haiku 5.5	imcs21	calibration	10563580	symptom_308	10563580	0.0009686	7.858264707960188	not_mentioned		not_mentioned	correct	ok	not_mentioned	released	unavailable
Haiku 5.5	imcs21	calibration	10563580	symptom_309	10563580	0.0009686	7.858264707960188	not_mentioned		not_mentioned	correct	ok	not_mentioned	released	unavailable
Haiku 5.5	imcs21	calibration	10563580	symptom_310	10563580	0.0009686	7.858264707960188	not_mentioned		not_mentioned	correct	ok	not_mentioned	released	unavailable
Haiku 5.5	imcs21	calibration	10563580	symptom_311	10563580	0.0009686	7.858264707960188	not_mentioned		not_mentioned	correct	ok	not_mentioned	released	unavailable
Haiku 5.5	imcs21	calibration	10563580	symptom_312	10563580	0.0009686	7.858264707960188	not_mentioned		not_mentioned	correct	ok	not_mentioned	released	unavailable
Haiku 5.5	imcs21	calibration	10563580	symptom_313	10563580	0.0009686	7.858264707960188	not_mentioned		not_mentioned	correct	ok	not_mentioned	released	unavailable
Haiku 5.5	imcs21	calibration	10563580	symptom_314	10563580	0.0009686	7.858264707960188	not_mentioned		not_mentioned	correct	ok	not_mentioned	released	unavailable
Haiku 5.5	imcs21	calibration	10563580	symptom_315	10563580	0.0009686	7.858264707960188	not_mentioned		not_mentioned	correct	ok	not_mentioned	released	unavailable
Haiku 5.5	imcs21	calibration	10563580	symptom_316	10563580	0.0009686	7.858264707960188	not_mentioned		not_mentioned	correct	ok	not_mentioned	released	unavailable
Haiku 5.5	imcs21	calibration	10563580	symptom_317	10563580	0.0009686	7.858264707960188	not_mentioned		not_mentioned	correct	ok	not_mentioned	released	unavailable
Haiku 5.5	imcs21	calibration	10563580	symptom_318	10563580	0.0009686	7.858264707960188	not_mentioned		not_mentioned	correct	ok	not_mentioned	released	unavailable
Haiku 5.5	imcs21	calibration	10563580	symptom_319	10563580	0.0009686	7.858264707960188	not_mentioned		not_mentioned	correct	ok	not_mentioned	released	unavailable
Haiku 5.5	imcs21	calibration	10563580	symptom_320	10563580	0.0009686	7.858264707960188	not_mentioned		not_mentioned	correct	ok	not_mentioned	released	unavailable
Haiku 5.5	imcs21	calibration	10563580	symptom_321	10563580	0.0009686	7.858264707960188	not_mentioned		not_mentioned	correct	ok	not_mentioned	released	unavailable
Haiku 5.5	imcs21	calibration	10563580	symptom_322	10563580	0.0009686	7.858264707960188	not_mentioned		not_mentioned	correct	ok	not_mentioned	released	unavailable
Haiku 5.5	imcs21	calibration	10563580	symptom_323	10563580	0.0009686	7.858264707960188	not_mentioned		not_mentioned	correct	ok	not_mentioned	released	unavailable
Haiku 5.5	imcs21	calibration	10563580	symptom_324	10563580	0.0009686	7.858264707960188	not_mentioned		not_mentioned	correct	ok	not_mentioned	released	unavailable
Haiku 5.5	imcs21	calibration	10563580	symptom_325	10563580	0.0009686	7.858264707960188	not_mentioned		not_mentioned	correct	ok	not_mentioned	released	unavailable
Haiku 5.5	imcs21	calibration	10563580	symptom_326	10563580	0.0009686	7.858264707960188	not_mentioned		not_mentioned	correct	ok	not_mentioned	released	unavailable
Haiku 5.5	imcs21	calibration	10563580	symptom_327	10563580	0.0009686	7.858264707960188	not_mentioned		not_mentioned	correct	ok	not_mentioned	released	unavailable
Haiku 5.5	imcs21	calibration	10563580	symptom_328	10563580	0.0009686	7.858264707960188	not_mentioned		not_mentioned	correct	ok	not_mentioned	released	unavailable
Haiku 5.5	imcs21	calibration	10563580	symptom_329	10563580	0.0009686	7.858264707960188	not_mentioned		not_mentioned	correct	ok	not_mentioned	released	unavailable
Haiku 5.5	imcs21	calibration	10563580	symptom_330	10563580	0.0009686	7.858264707960188	not_mentioned		not_mentioned	correct	ok	not_mentioned	released	unavailable
Haiku 5.5	imcs21	calibration	10566119	symptom_000	10566119	0.0008847999999999999	6.994573374977335	positive	0.95	positive	correct	ok	positive	released	reported_percentage
Haiku 5.5	imcs21	calibration	10566119	symptom_001	10566119	0.0008847999999999999	6.994573374977335	not_mentioned		positive	incorrect	ok	positive	released	unavailable
Haiku 5.5	imcs21	calibration	10566119	symptom_002	10566119	0.0008847999999999999	6.994573374977335	not_mentioned		uncertain	incorrect	ok	uncertain	released	unavailable
Haiku 5.5	imcs21	calibration	10566119	symptom_003	10566119	0.0008847999999999999	6.994573374977335	not_mentioned		not_mentioned	correct	ok	not_mentioned	released	unavailable
Haiku 5.5	imcs21	calibration	10566119	symptom_004	10566119	0.0008847999999999999	6.994573374977335	positive	0.9	positive	correct	ok	positive	released	reported_percentage
Haiku 5.5	imcs21	calibration	10566119	symptom_005	10566119	0.0008847999999999999	6.994573374977335	not_mentioned		not_mentioned	correct	ok	not_mentioned	released	unavailable
Haiku 5.5	imcs21	calibration	10566119	symptom_006	10566119	0.0008847999999999999	6.994573374977335	not_mentioned		not_mentioned	correct	ok	not_mentioned	released	unavailable
Haiku 5.5	imcs21	calibration	10566119	symptom_007	10566119	0.0008847999999999999	6.994573374977335	not_mentioned		not_mentioned	correct	ok	not_mentioned	released	unavailable
Haiku 5.5	imcs21	calibration	10566119	symptom_008	10566119	0.0008847999999999999	6.994573374977335	not_mentioned		not_mentioned	correct	ok	not_mentioned	released	unavailable
Haiku 5.5	imcs21	calibration	10566119	symptom_009	10566119	0.0008847999999999999	6.994573374977335	not_mentioned		not_mentioned	correct	ok	not_mentioned	released	unavailable
Haiku 5.5	imcs21	calibration	10566119	symptom_010	10566119	0.0008847999999999999	6.994573374977335	uncertain	0.55	uncertain	correct	ok	uncertain	released	reported_percentage
Haiku 5.5	imcs21	calibration	10566119	symptom_011	10566119	0.0008847999999999999	6.994573374977335	not_mentioned		not_mentioned	correct	ok	not_mentioned	released	unavailable
Haiku 5.5	imcs21	calibration	10566119	symptom_012	10566119	0.0008847999999999999	6.994573374977335	positive	0.9	positive	correct	ok	positive	released	reported_percentage
Haiku 5.5	imcs21	calibration	10566119	symptom_013	10566119	0.0008847999999999999	6.994573374977335	not_mentioned		not_mentioned	correct	ok	not_mentioned	released	unavailable
Haiku 5.5	imcs21	calibration	10566119	symptom_014	10566119	0.0008847999999999999	6.994573374977335	positive	0.75	positive	correct	ok	positive	released	reported_percentage
Haiku 5.5	imcs21	calibration	10566119	symptom_015	10566119	0.0008847999999999999	6.994573374977335	not_mentioned		not_mentioned	correct	ok	not_mentioned	released	unavailable
Haiku 5.5	imcs21	calibration	10566119	symptom_016	10566119	0.0008847999999999999	6.994573374977335	not_mentioned		not_mentioned	correct	ok	not_mentioned	released	unavailable
Haiku 5.5	imcs21	calibration	10566119	symptom_017	10566119	0.0008847999999999999	6.994573374977335	not_mentioned		not_mentioned	correct	ok	not_mentioned	released	unavailable
Haiku 5.5	imcs21	calibration	10566119	symptom_018	10566119	0.0008847999999999999	6.994573374977335	not_mentioned		not_mentioned	correct	ok	not_mentioned	released	unavailable
Haiku 5.5	imcs21	calibration	10566119	symptom_019	10566119	0.0008847999999999999	6.994573374977335	not_mentioned		not_mentioned	correct	ok	not_mentioned	released	unavailable
Haiku 5.5	imcs21	calibration	10566119	symptom_020	10566119	0.0008847999999999999	6.994573374977335	not_mentioned		not_mentioned	correct	ok	not_mentioned	released	unavailable
Haiku 5.5	imcs21	calibration	10566119	symptom_021	10566119	0.0008847999999999999	6.994573374977335	not_mentioned		not_mentioned	correct	ok	not_mentioned	released	unavailable
Haiku 5.5	imcs21	calibration	10566119	symptom_022	10566119	0.0008847999999999999	6.994573374977335	not_mentioned		not_mentioned	correct	ok	not_mentioned	released	unavailable
Haiku 5.5	imcs21	calibration	10566119	symptom_023	10566119	0.0008847999999999999	6.994573374977335	not_mentioned		not_mentioned	correct	ok	not_mentioned	released	unavailable
Haiku 5.5	imcs21	calibration	10566119	symptom_024	10566119	0.0008847999999999999	6.994573374977335	not_mentioned		not_mentioned	correct	ok	not_mentioned	released	unavailable
Haiku 5.5	imcs21	calibration	10566119	symptom_025	10566119	0.0008847999999999999	6.994573374977335	not_mentioned		not_mentioned	correct	ok	not_mentioned	released	unavailable
Haiku 5.5	imcs21	calibration	10566119	symptom_026	10566119	0.0008847999999999999	6.994573374977335	not_mentioned		not_mentioned	correct	ok	not_mentioned	released	unavailable
Haiku 5.5	imcs21	calibration	10566119	symptom_027	10566119	0.0008847999999999999	6.994573374977335	not_mentioned		not_mentioned	correct	ok	not_mentioned	released	unavailable
Haiku 5.5	imcs21	calibration	10566119	symptom_028	10566119	0.0008847999999999999	6.994573374977335	not_mentioned		not_mentioned	correct	ok	not_mentioned	released	unavailable
Haiku 5.5	imcs21	calibration	10566119	symptom_029	10566119	0.0008847999999999999	6.994573374977335	positive	0.85	positive	correct	ok	positive	released	reported_percentage
Haiku 5.5	imcs21	calibration	10566119	symptom_030	10566119	0.0008847999999999999	6.994573374977335	negative	0.85	uncertain	incorrect	ok	uncertain	released	reported_percentage
Haiku 5.5	imcs21	calibration	10566119	symptom_031	10566119	0.0008847999999999999	6.994573374977335	not_mentioned		not_mentioned	correct	ok	not_mentioned	released	unavailable
Haiku 5.5	imcs21	calibration	10566119	symptom_032	10566119	0.0008847999999999999	6.994573374977335	not_mentioned		not_mentioned	correct	ok	not_mentioned	released	unavailable
Haiku 5.5	imcs21	calibration	10566119	symptom_033	10566119	0.0008847999999999999	6.994573374977335	not_mentioned		not_mentioned	correct	ok	not_mentioned	released	unavailable
Haiku 5.5	imcs21	calibration	10566119	symptom_034	10566119	0.0008847999999999999	6.994573374977335	not_mentioned		not_mentioned	correct	ok	not_mentioned	released	unavailable
Haiku 5.5	imcs21	calibration	10566119	symptom_035	10566119	0.0008847999999999999	6.994573374977335	not_mentioned		not_mentioned	correct	ok	not_mentioned	released	unavailable
Haiku 5.5	imcs21	calibration	10566119	symptom_036	10566119	0.0008847999999999999	6.994573374977335	not_mentioned		not_mentioned	correct	ok	not_mentioned	released	unavailable
Haiku 5.5	imcs21	calibration	10566119	symptom_037	10566119	0.0008847999999999999	6.994573374977335	not_mentioned		not_mentioned	correct	ok	not_mentioned	released	unavailable
Haiku 5.5	imcs21	calibration	10566119	symptom_038	10566119	0.0008847999999999999	6.994573374977335	not_mentioned		not_mentioned	correct	ok	not_mentioned	released	unavailable
Haiku 5.5	imcs21	calibration	10566119	symptom_039	10566119	0.0008847999999999999	6.994573374977335	not_mentioned		not_mentioned	correct	ok	not_mentioned	released	unavailable
Haiku 5.5	imcs21	calibration	10566119	symptom_040	10566119	0.0008847999999999999	6.994573374977335	not_mentioned		not_mentioned	correct	ok	not_mentioned	released	unavailable
Haiku 5.5	imcs21	calibration	10566119	symptom_041	10566119	0.0008847999999999999	6.994573374977335	not_mentioned		uncertain	incorrect	ok	uncertain	released	unavailable
Haiku 5.5	imcs21	calibration	10566119	symptom_042	10566119	0.0008847999999999999	6.994573374977335	not_mentioned		not_mentioned	correct	ok	not_mentioned	released	unavailable
Haiku 5.5	imcs21	calibration	10566119	symptom_043	10566119	0.0008847999999999999	6.994573374977335	negative	0.8	not_mentioned	incorrect	ok	not_mentioned	released	reported_percentage
Haiku 5.5	imcs21	calibration	10566119	symptom_044	10566119	0.0008847999999999999	6.994573374977335	not_mentioned		not_mentioned	correct	ok	not_mentioned	released	unavailable
Haiku 5.5	imcs21	calibration	10566119	symptom_045	10566119	0.0008847999999999999	6.994573374977335	not_mentioned		not_mentioned	correct	ok	not_mentioned	released	unavailable
Haiku 5.5	imcs21	calibration	10566119	symptom_046	10566119	0.0008847999999999999	6.994573374977335	not_mentioned		not_mentioned	correct	ok	not_mentioned	released	unavailable
Haiku 5.5	imcs21	calibration	10566119	symptom_047	10566119	0.0008847999999999999	6.994573374977335	not_mentioned		not_mentioned	correct	ok	not_mentioned	released	unavailable
Haiku 5.5	imcs21	calibration	10566119	symptom_048	10566119	0.0008847999999999999	6.994573374977335	not_mentioned		not_mentioned	correct	ok	not_mentioned	released	unavailable
Haiku 5.5	imcs21	calibration	10566119	symptom_049	10566119	0.0008847999999999999	6.994573374977335	not_mentioned		not_mentioned	correct	ok	not_mentioned	released	unavailable
Haiku 5.5	imcs21	calibration	10566119	symptom_050	10566119	0.0008847999999999999	6.994573374977335	not_mentioned		not_mentioned	correct	ok	not_mentioned	released	unavailable
Haiku 5.5	imcs21	calibration	10566119	symptom_051	10566119	0.0008847999999999999	6.994573374977335	not_mentioned		not_mentioned	correct	ok	not_mentioned	released	unavailable
Haiku 5.5	imcs21	calibration	10566119	symptom_052	10566119	0.0008847999999999999	6.994573374977335	not_mentioned		not_mentioned	correct	ok	not_mentioned	released	unavailable
Haiku 5.5	imcs21	calibration	10566119	symptom_053	10566119	0.0008847999999999999	6.994573374977335	not_mentioned		not_mentioned	correct	ok	not_mentioned	released	unavailable
Haiku 5.5	imcs21	calibration	10566119	symptom_054	10566119	0.0008847999999999999	6.994573374977335	not_mentioned		not_mentioned	correct	ok	not_mentioned	released	unavailable
Haiku 5.5	imcs21	calibration	10566119	symptom_055	10566119	0.0008847999999999999	6.994573374977335	not_mentioned		not_mentioned	correct	ok	not_mentioned	released	unavailable
Haiku 5.5	imcs21	calibration	10566119	symptom_056	10566119	0.0008847999999999999	6.994573374977335	negative	0.88	uncertain	incorrect	ok	uncertain	released	reported_percentage
Haiku 5.5	imcs21	calibration	10566119	symptom_057	10566119	0.0008847999999999999	6.994573374977335	not_mentioned		not_mentioned	correct	ok	not_mentioned	released	unavailable
Haiku 5.5	imcs21	calibration	10566119	symptom_058	10566119	0.0008847999999999999	6.994573374977335	not_mentioned		not_mentioned	correct	ok	not_mentioned	released	unavailable
Haiku 5.5	imcs21	calibration	10566119	symptom_059	10566119	0.0008847999999999999	6.994573374977335	not_mentioned		not_mentioned	correct	ok	not_mentioned	released	unavailable
Haiku 5.5	imcs21	calibration	10566119	symptom_060	10566119	0.0008847999999999999	6.994573374977335	not_mentioned		not_mentioned	correct	ok	not_mentioned	released	unavailable
Haiku 5.5	imcs21	calibration	10566119	symptom_061	10566119	0.0008847999999999999	6.994573374977335	not_mentioned		not_mentioned	correct	ok	not_mentioned	released	unavailable
Haiku 5.5	imcs21	calibration	10566119	symptom_062	10566119	0.0008847999999999999	6.994573374977335	not_mentioned		not_mentioned	correct	ok	not_mentioned	released	unavailable
Haiku 5.5	imcs21	calibration	10566119	symptom_063	10566119	0.0008847999999999999	6.994573374977335	not_mentioned		not_mentioned	correct	ok	not_mentioned	released	unavailable
Haiku 5.5	imcs21	calibration	10566119	symptom_064	10566119	0.0008847999999999999	6.994573374977335	not_mentioned		not_mentioned	correct	ok	not_mentioned	released	unavailable
Haiku 5.5	imcs21	calibration	10566119	symptom_065	10566119	0.0008847999999999999	6.994573374977335	not_mentioned		not_mentioned	correct	ok	not_mentioned	released	unavailable
Haiku 5.5	imcs21	calibration	10566119	symptom_066	10566119	0.0008847999999999999	6.994573374977335	not_mentioned		not_mentioned	correct	ok	not_mentioned	released	unavailable
Haiku 5.5	imcs21	calibration	10566119	symptom_067	10566119	0.0008847999999999999	6.994573374977335	not_mentioned		not_mentioned	correct	ok	not_mentioned	released	unavailable
Haiku 5.5	imcs21	calibration	10566119	symptom_068	10566119	0.0008847999999999999	6.994573374977335	not_mentioned		not_mentioned	correct	ok	not_mentioned	released	unavailable
Haiku 5.5	imcs21	calibration	10566119	symptom_069	10566119	0.0008847999999999999	6.994573374977335	not_mentioned		not_mentioned	correct	ok	not_mentioned	released	unavailable
Haiku 5.5	imcs21	calibration	10566119	symptom_070	10566119	0.0008847999999999999	6.994573374977335	not_mentioned		not_mentioned	correct	ok	not_mentioned	released	unavailable
Haiku 5.5	imcs21	calibration	10566119	symptom_071	10566119	0.0008847999999999999	6.994573374977335	not_mentioned		not_mentioned	correct	ok	not_mentioned	released	unavailable
Haiku 5.5	imcs21	calibration	10566119	symptom_072	10566119	0.0008847999999999999	6.994573374977335	not_mentioned		not_mentioned	correct	ok	not_mentioned	released	unavailable
Haiku 5.5	imcs21	calibration	10566119	symptom_073	10566119	0.0008847999999999999	6.994573374977335	not_mentioned		not_mentioned	correct	ok	not_mentioned	released	unavailable
Haiku 5.5	imcs21	calibration	10566119	symptom_074	10566119	0.0008847999999999999	6.994573374977335	not_mentioned		not_mentioned	correct	ok	not_mentioned	released	unavailable
Haiku 5.5	imcs21	calibration	10566119	symptom_075	10566119	0.0008847999999999999	6.994573374977335	not_mentioned		not_mentioned	correct	ok	not_mentioned	released	unavailable
Haiku 5.5	imcs21	calibration	10566119	symptom_076	10566119	0.0008847999999999999	6.994573374977335	not_mentioned		not_mentioned	correct	ok	not_mentioned	released	unavailable
Haiku 5.5	imcs21	calibration	10566119	symptom_077	10566119	0.0008847999999999999	6.994573374977335	not_mentioned		not_mentioned	correct	ok	not_mentioned	released	unavailable
Haiku 5.5	imcs21	calibration	10566119	symptom_078	10566119	0.0008847999999999999	6.994573374977335	not_mentioned		not_mentioned	correct	ok	not_mentioned	released	unavailable
Haiku 5.5	imcs21	calibration	10566119	symptom_079	10566119	0.0008847999999999999	6.994573374977335	not_mentioned		not_mentioned	correct	ok	not_mentioned	released	unavailable
Haiku 5.5	imcs21	calibration	10566119	symptom_080	10566119	0.0008847999999999999	6.994573374977335	not_mentioned		not_mentioned	correct	ok	not_mentioned	released	unavailable
Haiku 5.5	imcs21	calibration	10566119	symptom_081	10566119	0.0008847999999999999	6.994573374977335	not_mentioned		not_mentioned	correct	ok	not_mentioned	released	unavailable
Haiku 5.5	imcs21	calibration	10566119	symptom_082	10566119	0.0008847999999999999	6.994573374977335	not_mentioned		not_mentioned	correct	ok	not_mentioned	released	unavailable
Haiku 5.5	imcs21	calibration	10566119	symptom_083	10566119	0.0008847999999999999	6.994573374977335	not_mentioned		not_mentioned	correct	ok	not_mentioned	released	unavailable
Haiku 5.5	imcs21	calibration	10566119	symptom_084	10566119	0.0008847999999999999	6.994573374977335	not_mentioned		not_mentioned	correct	ok	not_mentioned	released	unavailable
Haiku 5.5	imcs21	calibration	10566119	symptom_085	10566119	0.0008847999999999999	6.994573374977335	not_mentioned		not_mentioned	correct	ok	not_mentioned	released	unavailable
Haiku 5.5	imcs21	calibration	10566119	symptom_086	10566119	0.0008847999999999999	6.994573374977335	not_mentioned		not_mentioned	correct	ok	not_mentioned	released	unavailable
Haiku 5.5	imcs21	calibration	10566119	symptom_087	10566119	0.0008847999999999999	6.994573374977335	not_mentioned		not_mentioned	correct	ok	not_mentioned	released	unavailable
Haiku 5.5	imcs21	calibration	10566119	symptom_088	10566119	0.0008847999999999999	6.994573374977335	not_mentioned		not_mentioned	correct	ok	not_mentioned	released	unavailable
Haiku 5.5	imcs21	calibration	10566119	symptom_089	10566119	0.0008847999999999999	6.994573374977335	not_mentioned		not_mentioned	correct	ok	not_mentioned	released	unavailable
Haiku 5.5	imcs21	calibration	10566119	symptom_090	10566119	0.0008847999999999999	6.994573374977335	not_mentioned		not_mentioned	correct	ok	not_mentioned	released	unavailable
Haiku 5.5	imcs21	calibration	10566119	symptom_091	10566119	0.0008847999999999999	6.994573374977335	not_mentioned		not_mentioned	correct	ok	not_mentioned	released	unavailable
Haiku 5.5	imcs21	calibration	10566119	symptom_092	10566119	0.0008847999999999999	6.994573374977335	not_mentioned		not_mentioned	correct	ok	not_mentioned	released	unavailable
Haiku 5.5	imcs21	calibration	10566119	symptom_093	10566119	0.0008847999999999999	6.994573374977335	not_mentioned		not_mentioned	correct	ok	not_mentioned	released	unavailable
Haiku 5.5	imcs21	calibration	10566119	symptom_094	10566119	0.0008847999999999999	6.994573374977335	not_mentioned		not_mentioned	correct	ok	not_mentioned	released	unavailable
Haiku 5.5	imcs21	calibration	10566119	symptom_095	10566119	0.0008847999999999999	6.994573374977335	not_mentioned		not_mentioned	correct	ok	not_mentioned	released	unavailable
Haiku 5.5	imcs21	calibration	10566119	symptom_096	10566119	0.0008847999999999999	6.994573374977335	not_mentioned		not_mentioned	correct	ok	not_mentioned	released	unavailable
Haiku 5.5	imcs21	calibration	10566119	symptom_097	10566119	0.0008847999999999999	6.994573374977335	not_mentioned		not_mentioned	correct	ok	not_mentioned	released	unavailable
Haiku 5.5	imcs21	calibration	10566119	symptom_098	10566119	0.0008847999999999999	6.994573374977335	not_mentioned		not_mentioned	correct	ok	not_mentioned	released	unavailable
Haiku 5.5	imcs21	calibration	10566119	symptom_099	10566119	0.0008847999999999999	6.994573374977335	not_mentioned		not_mentioned	correct	ok	not_mentioned	released	unavailable
Haiku 5.5	imcs21	calibration	10566119	symptom_100	10566119	0.0008847999999999999	6.994573374977335	not_mentioned		not_mentioned	correct	ok	not_mentioned	released	unavailable
Haiku 5.5	imcs21	calibration	10566119	symptom_101	10566119	0.0008847999999999999	6.994573374977335	not_mentioned		not_mentioned	correct	ok	not_mentioned	released	unavailable
Haiku 5.5	imcs21	calibration	10566119	symptom_102	10566119	0.0008847999999999999	6.994573374977335	not_mentioned		not_mentioned	correct	ok	not_mentioned	released	unavailable
Haiku 5.5	imcs21	calibration	10566119	symptom_103	10566119	0.0008847999999999999	6.994573374977335	not_mentioned		not_mentioned	correct	ok	not_mentioned	released	unavailable
Haiku 5.5	imcs21	calibration	10566119	symptom_104	10566119	0.0008847999999999999	6.994573374977335	not_mentioned		not_mentioned	correct	ok	not_mentioned	released	unavailable
Haiku 5.5	imcs21	calibration	10566119	symptom_105	10566119	0.0008847999999999999	6.994573374977335	not_mentioned		not_mentioned	correct	ok	not_mentioned	released	unavailable
Haiku 5.5	imcs21	calibration	10566119	symptom_106	10566119	0.0008847999999999999	6.994573374977335	not_mentioned		not_mentioned	correct	ok	not_mentioned	released	unavailable
Haiku 5.5	imcs21	calibration	10566119	symptom_107	10566119	0.0008847999999999999	6.994573374977335	not_mentioned		not_mentioned	correct	ok	not_mentioned	released	unavailable
Haiku 5.5	imcs21	calibration	10566119	symptom_108	10566119	0.0008847999999999999	6.994573374977335	not_mentioned		not_mentioned	correct	ok	not_mentioned	released	unavailable
Haiku 5.5	imcs21	calibration	10566119	symptom_109	10566119	0.0008847999999999999	6.994573374977335	not_mentioned		not_mentioned	correct	ok	not_mentioned	released	unavailable
Haiku 5.5	imcs21	calibration	10566119	symptom_110	10566119	0.0008847999999999999	6.994573374977335	not_mentioned		not_mentioned	correct	ok	not_mentioned	released	unavailable
Haiku 5.5	imcs21	calibration	10566119	symptom_111	10566119	0.0008847999999999999	6.994573374977335	not_mentioned		not_mentioned	correct	ok	not_mentioned	released	unavailable
Haiku 5.5	imcs21	calibration	10566119	symptom_112	10566119	0.0008847999999999999	6.994573374977335	not_mentioned		not_mentioned	correct	ok	not_mentioned	released	unavailable
Haiku 5.5	imcs21	calibration	10566119	symptom_113	10566119	0.0008847999999999999	6.994573374977335	not_mentioned		not_mentioned	correct	ok	not_mentioned	released	unavailable
Haiku 5.5	imcs21	calibration	10566119	symptom_114	10566119	0.0008847999999999999	6.994573374977335	not_mentioned		not_mentioned	correct	ok	not_mentioned	released	unavailable
Haiku 5.5	imcs21	calibration	10566119	symptom_115	10566119	0.0008847999999999999	6.994573374977335	not_mentioned		not_mentioned	correct	ok	not_mentioned	released	unavailable
Haiku 5.5	imcs21	calibration	10566119	symptom_116	10566119	0.0008847999999999999	6.994573374977335	not_mentioned		not_mentioned	correct	ok	not_mentioned	released	unavailable
Haiku 5.5	imcs21	calibration	10566119	symptom_117	10566119	0.0008847999999999999	6.994573374977335	not_mentioned		not_mentioned	correct	ok	not_mentioned	released	unavailable
Haiku 5.5	imcs21	calibration	10566119	symptom_118	10566119	0.0008847999999999999	6.994573374977335	not_mentioned		not_mentioned	correct	ok	not_mentioned	released	unavailable
Haiku 5.5	imcs21	calibration	10566119	symptom_119	10566119	0.0008847999999999999	6.994573374977335	not_mentioned		not_mentioned	correct	ok	not_mentioned	released	unavailable
Haiku 5.5	imcs21	calibration	10566119	symptom_120	10566119	0.0008847999999999999	6.994573374977335	not_mentioned		not_mentioned	correct	ok	not_mentioned	released	unavailable
Haiku 5.5	imcs21	calibration	10566119	symptom_121	10566119	0.0008847999999999999	6.994573374977335	not_mentioned		not_mentioned	correct	ok	not_mentioned	released	unavailable
Haiku 5.5	imcs21	calibration	10566119	symptom_122	10566119	0.0008847999999999999	6.994573374977335	not_mentioned		not_mentioned	correct	ok	not_mentioned	released	unavailable
Haiku 5.5	imcs21	calibration	10566119	symptom_123	10566119	0.0008847999999999999	6.994573374977335	not_mentioned		not_mentioned	correct	ok	not_mentioned	released	unavailable
Haiku 5.5	imcs21	calibration	10566119	symptom_124	10566119	0.0008847999999999999	6.994573374977335	not_mentioned		not_mentioned	correct	ok	not_mentioned	released	unavailable
Haiku 5.5	imcs21	calibration	10566119	symptom_125	10566119	0.0008847999999999999	6.994573374977335	not_mentioned		not_mentioned	correct	ok	not_mentioned	released	unavailable
Haiku 5.5	imcs21	calibration	10566119	symptom_126	10566119	0.0008847999999999999	6.994573374977335	not_mentioned		not_mentioned	correct	ok	not_mentioned	released	unavailable
Haiku 5.5	imcs21	calibration	10566119	symptom_127	10566119	0.0008847999999999999	6.994573374977335	not_mentioned		not_mentioned	correct	ok	not_mentioned	released	unavailable
Haiku 5.5	imcs21	calibration	10566119	symptom_128	10566119	0.0008847999999999999	6.994573374977335	not_mentioned		not_mentioned	correct	ok	not_mentioned	released	unavailable
Haiku 5.5	imcs21	calibration	10566119	symptom_129	10566119	0.0008847999999999999	6.994573374977335	not_mentioned		not_mentioned	correct	ok	not_mentioned	released	unavailable
Haiku 5.5	imcs21	calibration	10566119	symptom_130	10566119	0.0008847999999999999	6.994573374977335	not_mentioned		not_mentioned	correct	ok	not_mentioned	released	unavailable
Haiku 5.5	imcs21	calibration	10566119	symptom_131	10566119	0.0008847999999999999	6.994573374977335	not_mentioned		not_mentioned	correct	ok	not_mentioned	released	unavailable
Haiku 5.5	imcs21	calibration	10566119	symptom_132	10566119	0.0008847999999999999	6.994573374977335	not_mentioned		not_mentioned	correct	ok	not_mentioned	released	unavailable
Haiku 5.5	imcs21	calibration	10566119	symptom_133	10566119	0.0008847999999999999	6.994573374977335	not_mentioned		not_mentioned	correct	ok	not_mentioned	released	unavailable
Haiku 5.5	imcs21	calibration	10566119	symptom_134	10566119	0.0008847999999999999	6.994573374977335	not_mentioned		not_mentioned	correct	ok	not_mentioned	released	unavailable
Haiku 5.5	imcs21	calibration	10566119	symptom_135	10566119	0.0008847999999999999	6.994573374977335	not_mentioned		not_mentioned	correct	ok	not_mentioned	released	unavailable
Haiku 5.5	imcs21	calibration	10566119	symptom_136	10566119	0.0008847999999999999	6.994573374977335	not_mentioned		not_mentioned	correct	ok	not_mentioned	released	unavailable
Haiku 5.5	imcs21	calibration	10566119	symptom_137	10566119	0.0008847999999999999	6.994573374977335	not_mentioned		not_mentioned	correct	ok	not_mentioned	released	unavailable
Haiku 5.5	imcs21	calibration	10566119	symptom_138	10566119	0.0008847999999999999	6.994573374977335	not_mentioned		not_mentioned	correct	ok	not_mentioned	released	unavailable
Haiku 5.5	imcs21	calibration	10566119	symptom_139	10566119	0.0008847999999999999	6.994573374977335	not_mentioned		not_mentioned	correct	ok	not_mentioned	released	unavailable
Haiku 5.5	imcs21	calibration	10566119	symptom_140	10566119	0.0008847999999999999	6.994573374977335	not_mentioned		not_mentioned	correct	ok	not_mentioned	released	unavailable
Haiku 5.5	imcs21	calibration	10566119	symptom_141	10566119	0.0008847999999999999	6.994573374977335	not_mentioned		not_mentioned	correct	ok	not_mentioned	released	unavailable
Haiku 5.5	imcs21	calibration	10566119	symptom_142	10566119	0.0008847999999999999	6.994573374977335	not_mentioned		not_mentioned	correct	ok	not_mentioned	released	unavailable
Haiku 5.5	imcs21	calibration	10566119	symptom_143	10566119	0.0008847999999999999	6.994573374977335	not_mentioned		not_mentioned	correct	ok	not_mentioned	released	unavailable
Haiku 5.5	imcs21	calibration	10566119	symptom_144	10566119	0.0008847999999999999	6.994573374977335	not_mentioned		not_mentioned	correct	ok	not_mentioned	released	unavailable
Haiku 5.5	imcs21	calibration	10566119	symptom_145	10566119	0.0008847999999999999	6.994573374977335	not_mentioned		not_mentioned	correct	ok	not_mentioned	released	unavailable
Haiku 5.5	imcs21	calibration	10566119	symptom_146	10566119	0.0008847999999999999	6.994573374977335	not_mentioned		not_mentioned	correct	ok	not_mentioned	released	unavailable
Haiku 5.5	imcs21	calibration	10566119	symptom_147	10566119	0.0008847999999999999	6.994573374977335	not_mentioned		not_mentioned	correct	ok	not_mentioned	released	unavailable
Haiku 5.5	imcs21	calibration	10566119	symptom_148	10566119	0.0008847999999999999	6.994573374977335	not_mentioned		not_mentioned	correct	ok	not_mentioned	released	unavailable
Haiku 5.5	imcs21	calibration	10566119	symptom_149	10566119	0.0008847999999999999	6.994573374977335	not_mentioned		not_mentioned	correct	ok	not_mentioned	released	unavailable
Haiku 5.5	imcs21	calibration	10566119	symptom_150	10566119	0.0008847999999999999	6.994573374977335	not_mentioned		not_mentioned	correct	ok	not_mentioned	released	unavailable
Haiku 5.5	imcs21	calibration	10566119	symptom_151	10566119	0.0008847999999999999	6.994573374977335	not_mentioned		not_mentioned	correct	ok	not_mentioned	released	unavailable
Haiku 5.5	imcs21	calibration	10566119	symptom_152	10566119	0.0008847999999999999	6.994573374977335	not_mentioned		not_mentioned	correct	ok	not_mentioned	released	unavailable
Haiku 5.5	imcs21	calibration	10566119	symptom_153	10566119	0.0008847999999999999	6.994573374977335	not_mentioned		not_mentioned	correct	ok	not_mentioned	released	unavailable
Haiku 5.5	imcs21	calibration	10566119	symptom_154	10566119	0.0008847999999999999	6.994573374977335	not_mentioned		not_mentioned	correct	ok	not_mentioned	released	unavailable
Haiku 5.5	imcs21	calibration	10566119	symptom_155	10566119	0.0008847999999999999	6.994573374977335	not_mentioned		not_mentioned	correct	ok	not_mentioned	released	unavailable
Haiku 5.5	imcs21	calibration	10566119	symptom_156	10566119	0.0008847999999999999	6.994573374977335	not_mentioned		not_mentioned	correct	ok	not_mentioned	released	unavailable
Haiku 5.5	imcs21	calibration	10566119	symptom_157	10566119	0.0008847999999999999	6.994573374977335	not_mentioned		not_mentioned	correct	ok	not_mentioned	released	unavailable
Haiku 5.5	imcs21	calibration	10566119	symptom_158	10566119	0.0008847999999999999	6.994573374977335	not_mentioned		not_mentioned	correct	ok	not_mentioned	released	unavailable
Haiku 5.5	imcs21	calibration	10566119	symptom_159	10566119	0.0008847999999999999	6.994573374977335	not_mentioned		not_mentioned	correct	ok	not_mentioned	released	unavailable
Haiku 5.5	imcs21	calibration	10566119	symptom_160	10566119	0.0008847999999999999	6.994573374977335	not_mentioned		not_mentioned	correct	ok	not_mentioned	released	unavailable
Haiku 5.5	imcs21	calibration	10566119	symptom_161	10566119	0.0008847999999999999	6.994573374977335	not_mentioned		not_mentioned	correct	ok	not_mentioned	released	unavailable
Haiku 5.5	imcs21	calibration	10566119	symptom_162	10566119	0.0008847999999999999	6.994573374977335	not_mentioned		not_mentioned	correct	ok	not_mentioned	released	unavailable
Haiku 5.5	imcs21	calibration	10566119	symptom_163	10566119	0.0008847999999999999	6.994573374977335	not_mentioned		not_mentioned	correct	ok	not_mentioned	released	unavailable
Haiku 5.5	imcs21	calibration	10566119	symptom_164	10566119	0.0008847999999999999	6.994573374977335	not_mentioned		not_mentioned	correct	ok	not_mentioned	released	unavailable
Haiku 5.5	imcs21	calibration	10566119	symptom_165	10566119	0.0008847999999999999	6.994573374977335	not_mentioned		not_mentioned	correct	ok	not_mentioned	released	unavailable
Haiku 5.5	imcs21	calibration	10566119	symptom_166	10566119	0.0008847999999999999	6.994573374977335	not_mentioned		not_mentioned	correct	ok	not_mentioned	released	unavailable
Haiku 5.5	imcs21	calibration	10566119	symptom_167	10566119	0.0008847999999999999	6.994573374977335	not_mentioned		not_mentioned	correct	ok	not_mentioned	released	unavailable
Haiku 5.5	imcs21	calibration	10566119	symptom_168	10566119	0.0008847999999999999	6.994573374977335	not_mentioned		not_mentioned	correct	ok	not_mentioned	released	unavailable
Haiku 5.5	imcs21	calibration	10566119	symptom_169	10566119	0.0008847999999999999	6.994573374977335	not_mentioned		not_mentioned	correct	ok	not_mentioned	released	unavailable
Haiku 5.5	imcs21	calibration	10566119	symptom_170	10566119	0.0008847999999999999	6.994573374977335	not_mentioned		not_mentioned	correct	ok	not_mentioned	released	unavailable
Haiku 5.5	imcs21	calibration	10566119	symptom_171	10566119	0.0008847999999999999	6.994573374977335	not_mentioned		not_mentioned	correct	ok	not_mentioned	released	unavailable
Haiku 5.5	imcs21	calibration	10566119	symptom_172	10566119	0.0008847999999999999	6.994573374977335	not_mentioned		not_mentioned	correct	ok	not_mentioned	released	unavailable
Haiku 5.5	imcs21	calibration	10566119	symptom_173	10566119	0.0008847999999999999	6.994573374977335	not_mentioned		not_mentioned	correct	ok	not_mentioned	released	unavailable
Haiku 5.5	imcs21	calibration	10566119	symptom_174	10566119	0.0008847999999999999	6.994573374977335	not_mentioned		not_mentioned	correct	ok	not_mentioned	released	unavailable
Haiku 5.5	imcs21	calibration	10566119	symptom_175	10566119	0.0008847999999999999	6.994573374977335	not_mentioned		not_mentioned	correct	ok	not_mentioned	released	unavailable
Haiku 5.5	imcs21	calibration	10566119	symptom_176	10566119	0.0008847999999999999	6.994573374977335	not_mentioned		not_mentioned	correct	ok	not_mentioned	released	unavailable
Haiku 5.5	imcs21	calibration	10566119	symptom_177	10566119	0.0008847999999999999	6.994573374977335	not_mentioned		not_mentioned	correct	ok	not_mentioned	released	unavailable
Haiku 5.5	imcs21	calibration	10566119	symptom_178	10566119	0.0008847999999999999	6.994573374977335	not_mentioned		not_mentioned	correct	ok	not_mentioned	released	unavailable
Haiku 5.5	imcs21	calibration	10566119	symptom_179	10566119	0.0008847999999999999	6.994573374977335	not_mentioned		not_mentioned	correct	ok	not_mentioned	released	unavailable
Haiku 5.5	imcs21	calibration	10566119	symptom_180	10566119	0.0008847999999999999	6.994573374977335	not_mentioned		not_mentioned	correct	ok	not_mentioned	released	unavailable
Haiku 5.5	imcs21	calibration	10566119	symptom_181	10566119	0.0008847999999999999	6.994573374977335	not_mentioned		not_mentioned	correct	ok	not_mentioned	released	unavailable
Haiku 5.5	imcs21	calibration	10566119	symptom_182	10566119	0.0008847999999999999	6.994573374977335	not_mentioned		not_mentioned	correct	ok	not_mentioned	released	unavailable
Haiku 5.5	imcs21	calibration	10566119	symptom_183	10566119	0.0008847999999999999	6.994573374977335	not_mentioned		not_mentioned	correct	ok	not_mentioned	released	unavailable
Haiku 5.5	imcs21	calibration	10566119	symptom_184	10566119	0.0008847999999999999	6.994573374977335	not_mentioned		not_mentioned	correct	ok	not_mentioned	released	unavailable
Haiku 5.5	imcs21	calibration	10566119	symptom_185	10566119	0.0008847999999999999	6.994573374977335	not_mentioned		not_mentioned	correct	ok	not_mentioned	released	unavailable
Haiku 5.5	imcs21	calibration	10566119	symptom_186	10566119	0.0008847999999999999	6.994573374977335	not_mentioned		not_mentioned	correct	ok	not_mentioned	released	unavailable
Haiku 5.5	imcs21	calibration	10566119	symptom_187	10566119	0.0008847999999999999	6.994573374977335	not_mentioned		not_mentioned	correct	ok	not_mentioned	released	unavailable
Haiku 5.5	imcs21	calibration	10566119	symptom_188	10566119	0.0008847999999999999	6.994573374977335	not_mentioned		not_mentioned	correct	ok	not_mentioned	released	unavailable
Haiku 5.5	imcs21	calibration	10566119	symptom_189	10566119	0.0008847999999999999	6.994573374977335	not_mentioned		not_mentioned	correct	ok	not_mentioned	released	unavailable
Haiku 5.5	imcs21	calibration	10566119	symptom_190	10566119	0.0008847999999999999	6.994573374977335	not_mentioned		not_mentioned	correct	ok	not_mentioned	released	unavailable
Haiku 5.5	imcs21	calibration	10566119	symptom_191	10566119	0.0008847999999999999	6.994573374977335	not_mentioned		not_mentioned	correct	ok	not_mentioned	released	unavailable
Haiku 5.5	imcs21	calibration	10566119	symptom_192	10566119	0.0008847999999999999	6.994573374977335	not_mentioned		not_mentioned	correct	ok	not_mentioned	released	unavailable
Haiku 5.5	imcs21	calibration	10566119	symptom_193	10566119	0.0008847999999999999	6.994573374977335	not_mentioned		not_mentioned	correct	ok	not_mentioned	released	unavailable
Haiku 5.5	imcs21	calibration	10566119	symptom_194	10566119	0.0008847999999999999	6.994573374977335	not_mentioned		not_mentioned	correct	ok	not_mentioned	released	unavailable
Haiku 5.5	imcs21	calibration	10566119	symptom_195	10566119	0.0008847999999999999	6.994573374977335	not_mentioned		not_mentioned	correct	ok	not_mentioned	released	unavailable
Haiku 5.5	imcs21	calibration	10566119	symptom_196	10566119	0.0008847999999999999	6.994573374977335	not_mentioned		not_mentioned	correct	ok	not_mentioned	released	unavailable
Haiku 5.5	imcs21	calibration	10566119	symptom_197	10566119	0.0008847999999999999	6.994573374977335	not_mentioned		not_mentioned	correct	ok	not_mentioned	released	unavailable
Haiku 5.5	imcs21	calibration	10566119	symptom_198	10566119	0.0008847999999999999	6.994573374977335	not_mentioned		not_mentioned	correct	ok	not_mentioned	released	unavailable
Haiku 5.5	imcs21	calibration	10566119	symptom_199	10566119	0.0008847999999999999	6.994573374977335	not_mentioned		not_mentioned	correct	ok	not_mentioned	released	unavailable
Haiku 5.5	imcs21	calibration	10566119	symptom_200	10566119	0.0008847999999999999	6.994573374977335	not_mentioned		not_mentioned	correct	ok	not_mentioned	released	unavailable
Haiku 5.5	imcs21	calibration	10566119	symptom_201	10566119	0.0008847999999999999	6.994573374977335	not_mentioned		not_mentioned	correct	ok	not_mentioned	released	unavailable
Haiku 5.5	imcs21	calibration	10566119	symptom_202	10566119	0.0008847999999999999	6.994573374977335	not_mentioned		not_mentioned	correct	ok	not_mentioned	released	unavailable
Haiku 5.5	imcs21	calibration	10566119	symptom_203	10566119	0.0008847999999999999	6.994573374977335	not_mentioned		not_mentioned	correct	ok	not_mentioned	released	unavailable
Haiku 5.5	imcs21	calibration	10566119	symptom_204	10566119	0.0008847999999999999	6.994573374977335	not_mentioned		not_mentioned	correct	ok	not_mentioned	released	unavailable
Haiku 5.5	imcs21	calibration	10566119	symptom_205	10566119	0.0008847999999999999	6.994573374977335	not_mentioned		not_mentioned	correct	ok	not_mentioned	released	unavailable
Haiku 5.5	imcs21	calibration	10566119	symptom_206	10566119	0.0008847999999999999	6.994573374977335	not_mentioned		not_mentioned	correct	ok	not_mentioned	released	unavailable
Haiku 5.5	imcs21	calibration	10566119	symptom_207	10566119	0.0008847999999999999	6.994573374977335	not_mentioned		not_mentioned	correct	ok	not_mentioned	released	unavailable
Haiku 5.5	imcs21	calibration	10566119	symptom_208	10566119	0.0008847999999999999	6.994573374977335	not_mentioned		not_mentioned	correct	ok	not_mentioned	released	unavailable
Haiku 5.5	imcs21	calibration	10566119	symptom_209	10566119	0.0008847999999999999	6.994573374977335	not_mentioned		not_mentioned	correct	ok	not_mentioned	released	unavailable
Haiku 5.5	imcs21	calibration	10566119	symptom_210	10566119	0.0008847999999999999	6.994573374977335	not_mentioned		not_mentioned	correct	ok	not_mentioned	released	unavailable
Haiku 5.5	imcs21	calibration	10566119	symptom_211	10566119	0.0008847999999999999	6.994573374977335	not_mentioned		not_mentioned	correct	ok	not_mentioned	released	unavailable
Haiku 5.5	imcs21	calibration	10566119	symptom_212	10566119	0.0008847999999999999	6.994573374977335	not_mentioned		not_mentioned	correct	ok	not_mentioned	released	unavailable
Haiku 5.5	imcs21	calibration	10566119	symptom_213	10566119	0.0008847999999999999	6.994573374977335	not_mentioned		not_mentioned	correct	ok	not_mentioned	released	unavailable
Haiku 5.5	imcs21	calibration	10566119	symptom_214	10566119	0.0008847999999999999	6.994573374977335	not_mentioned		not_mentioned	correct	ok	not_mentioned	released	unavailable
Haiku 5.5	imcs21	calibration	10566119	symptom_215	10566119	0.0008847999999999999	6.994573374977335	not_mentioned		not_mentioned	correct	ok	not_mentioned	released	unavailable
Haiku 5.5	imcs21	calibration	10566119	symptom_216	10566119	0.0008847999999999999	6.994573374977335	not_mentioned		not_mentioned	correct	ok	not_mentioned	released	unavailable
Haiku 5.5	imcs21	calibration	10566119	symptom_217	10566119	0.0008847999999999999	6.994573374977335	not_mentioned		not_mentioned	correct	ok	not_mentioned	released	unavailable
Haiku 5.5	imcs21	calibration	10566119	symptom_218	10566119	0.0008847999999999999	6.994573374977335	not_mentioned		not_mentioned	correct	ok	not_mentioned	released	unavailable
Haiku 5.5	imcs21	calibration	10566119	symptom_219	10566119	0.0008847999999999999	6.994573374977335	not_mentioned		not_mentioned	correct	ok	not_mentioned	released	unavailable
Haiku 5.5	imcs21	calibration	10566119	symptom_220	10566119	0.0008847999999999999	6.994573374977335	not_mentioned		not_mentioned	correct	ok	not_mentioned	released	unavailable
Haiku 5.5	imcs21	calibration	10566119	symptom_221	10566119	0.0008847999999999999	6.994573374977335	not_mentioned		not_mentioned	correct	ok	not_mentioned	released	unavailable
Haiku 5.5	imcs21	calibration	10566119	symptom_222	10566119	0.0008847999999999999	6.994573374977335	not_mentioned		not_mentioned	correct	ok	not_mentioned	released	unavailable
Haiku 5.5	imcs21	calibration	10566119	symptom_223	10566119	0.0008847999999999999	6.994573374977335	not_mentioned		not_mentioned	correct	ok	not_mentioned	released	unavailable
Haiku 5.5	imcs21	calibration	10566119	symptom_224	10566119	0.0008847999999999999	6.994573374977335	not_mentioned		not_mentioned	correct	ok	not_mentioned	released	unavailable
Haiku 5.5	imcs21	calibration	10566119	symptom_225	10566119	0.0008847999999999999	6.994573374977335	not_mentioned		not_mentioned	correct	ok	not_mentioned	released	unavailable
Haiku 5.5	imcs21	calibration	10566119	symptom_226	10566119	0.0008847999999999999	6.994573374977335	not_mentioned		not_mentioned	correct	ok	not_mentioned	released	unavailable
Haiku 5.5	imcs21	calibration	10566119	symptom_227	10566119	0.0008847999999999999	6.994573374977335	not_mentioned		not_mentioned	correct	ok	not_mentioned	released	unavailable
Haiku 5.5	imcs21	calibration	10566119	symptom_228	10566119	0.0008847999999999999	6.994573374977335	not_mentioned		not_mentioned	correct	ok	not_mentioned	released	unavailable
Haiku 5.5	imcs21	calibration	10566119	symptom_229	10566119	0.0008847999999999999	6.994573374977335	not_mentioned		not_mentioned	correct	ok	not_mentioned	released	unavailable
Haiku 5.5	imcs21	calibration	10566119	symptom_230	10566119	0.0008847999999999999	6.994573374977335	not_mentioned		not_mentioned	correct	ok	not_mentioned	released	unavailable
Haiku 5.5	imcs21	calibration	10566119	symptom_231	10566119	0.0008847999999999999	6.994573374977335	not_mentioned		not_mentioned	correct	ok	not_mentioned	released	unavailable
Haiku 5.5	imcs21	calibration	10566119	symptom_232	10566119	0.0008847999999999999	6.994573374977335	not_mentioned		not_mentioned	correct	ok	not_mentioned	released	unavailable
Haiku 5.5	imcs21	calibration	10566119	symptom_233	10566119	0.0008847999999999999	6.994573374977335	not_mentioned		not_mentioned	correct	ok	not_mentioned	released	unavailable
Haiku 5.5	imcs21	calibration	10566119	symptom_234	10566119	0.0008847999999999999	6.994573374977335	not_mentioned		not_mentioned	correct	ok	not_mentioned	released	unavailable
Haiku 5.5	imcs21	calibration	10566119	symptom_235	10566119	0.0008847999999999999	6.994573374977335	not_mentioned		not_mentioned	correct	ok	not_mentioned	released	unavailable
Haiku 5.5	imcs21	calibration	10566119	symptom_236	10566119	0.0008847999999999999	6.994573374977335	not_mentioned		not_mentioned	correct	ok	not_mentioned	released	unavailable
Haiku 5.5	imcs21	calibration	10566119	symptom_237	10566119	0.0008847999999999999	6.994573374977335	not_mentioned		not_mentioned	correct	ok	not_mentioned	released	unavailable
Haiku 5.5	imcs21	calibration	10566119	symptom_238	10566119	0.0008847999999999999	6.994573374977335	not_mentioned		not_mentioned	correct	ok	not_mentioned	released	unavailable
Haiku 5.5	imcs21	calibration	10566119	symptom_239	10566119	0.0008847999999999999	6.994573374977335	not_mentioned		not_mentioned	correct	ok	not_mentioned	released	unavailable
Haiku 5.5	imcs21	calibration	10566119	symptom_240	10566119	0.0008847999999999999	6.994573374977335	not_mentioned		not_mentioned	correct	ok	not_mentioned	released	unavailable
Haiku 5.5	imcs21	calibration	10566119	symptom_241	10566119	0.0008847999999999999	6.994573374977335	not_mentioned		not_mentioned	correct	ok	not_mentioned	released	unavailable
Haiku 5.5	imcs21	calibration	10566119	symptom_242	10566119	0.0008847999999999999	6.994573374977335	not_mentioned		not_mentioned	correct	ok	not_mentioned	released	unavailable
Haiku 5.5	imcs21	calibration	10566119	symptom_243	10566119	0.0008847999999999999	6.994573374977335	not_mentioned		not_mentioned	correct	ok	not_mentioned	released	unavailable
Haiku 5.5	imcs21	calibration	10566119	symptom_244	10566119	0.0008847999999999999	6.994573374977335	not_mentioned		not_mentioned	correct	ok	not_mentioned	released	unavailable
Haiku 5.5	imcs21	calibration	10566119	symptom_245	10566119	0.0008847999999999999	6.994573374977335	not_mentioned		not_mentioned	correct	ok	not_mentioned	released	unavailable
Haiku 5.5	imcs21	calibration	10566119	symptom_246	10566119	0.0008847999999999999	6.994573374977335	not_mentioned		not_mentioned	correct	ok	not_mentioned	released	unavailable
Haiku 5.5	imcs21	calibration	10566119	symptom_247	10566119	0.0008847999999999999	6.994573374977335	not_mentioned		not_mentioned	correct	ok	not_mentioned	released	unavailable
Haiku 5.5	imcs21	calibration	10566119	symptom_248	10566119	0.0008847999999999999	6.994573374977335	not_mentioned		not_mentioned	correct	ok	not_mentioned	released	unavailable
Haiku 5.5	imcs21	calibration	10566119	symptom_249	10566119	0.0008847999999999999	6.994573374977335	not_mentioned		not_mentioned	correct	ok	not_mentioned	released	unavailable
Haiku 5.5	imcs21	calibration	10566119	symptom_250	10566119	0.0008847999999999999	6.994573374977335	not_mentioned		not_mentioned	correct	ok	not_mentioned	released	unavailable
Haiku 5.5	imcs21	calibration	10566119	symptom_251	10566119	0.0008847999999999999	6.994573374977335	not_mentioned		not_mentioned	correct	ok	not_mentioned	released	unavailable
Haiku 5.5	imcs21	calibration	10566119	symptom_252	10566119	0.0008847999999999999	6.994573374977335	not_mentioned		not_mentioned	correct	ok	not_mentioned	released	unavailable
Haiku 5.5	imcs21	calibration	10566119	symptom_253	10566119	0.0008847999999999999	6.994573374977335	not_mentioned		not_mentioned	correct	ok	not_mentioned	released	unavailable
Haiku 5.5	imcs21	calibration	10566119	symptom_254	10566119	0.0008847999999999999	6.994573374977335	not_mentioned		not_mentioned	correct	ok	not_mentioned	released	unavailable
Haiku 5.5	imcs21	calibration	10566119	symptom_255	10566119	0.0008847999999999999	6.994573374977335	not_mentioned		not_mentioned	correct	ok	not_mentioned	released	unavailable
Haiku 5.5	imcs21	calibration	10566119	symptom_256	10566119	0.0008847999999999999	6.994573374977335	not_mentioned		not_mentioned	correct	ok	not_mentioned	released	unavailable
Haiku 5.5	imcs21	calibration	10566119	symptom_257	10566119	0.0008847999999999999	6.994573374977335	not_mentioned		not_mentioned	correct	ok	not_mentioned	released	unavailable
Haiku 5.5	imcs21	calibration	10566119	symptom_258	10566119	0.0008847999999999999	6.994573374977335	not_mentioned		not_mentioned	correct	ok	not_mentioned	released	unavailable
Haiku 5.5	imcs21	calibration	10566119	symptom_259	10566119	0.0008847999999999999	6.994573374977335	not_mentioned		not_mentioned	correct	ok	not_mentioned	released	unavailable
Haiku 5.5	imcs21	calibration	10566119	symptom_260	10566119	0.0008847999999999999	6.994573374977335	not_mentioned		not_mentioned	correct	ok	not_mentioned	released	unavailable
Haiku 5.5	imcs21	calibration	10566119	symptom_261	10566119	0.0008847999999999999	6.994573374977335	not_mentioned		not_mentioned	correct	ok	not_mentioned	released	unavailable
Haiku 5.5	imcs21	calibration	10566119	symptom_262	10566119	0.0008847999999999999	6.994573374977335	not_mentioned		not_mentioned	correct	ok	not_mentioned	released	unavailable
Haiku 5.5	imcs21	calibration	10566119	symptom_263	10566119	0.0008847999999999999	6.994573374977335	not_mentioned		not_mentioned	correct	ok	not_mentioned	released	unavailable
Haiku 5.5	imcs21	calibration	10566119	symptom_264	10566119	0.0008847999999999999	6.994573374977335	not_mentioned		not_mentioned	correct	ok	not_mentioned	released	unavailable
Haiku 5.5	imcs21	calibration	10566119	symptom_265	10566119	0.0008847999999999999	6.994573374977335	not_mentioned		not_mentioned	correct	ok	not_mentioned	released	unavailable
Haiku 5.5	imcs21	calibration	10566119	symptom_266	10566119	0.0008847999999999999	6.994573374977335	not_mentioned		not_mentioned	correct	ok	not_mentioned	released	unavailable
Haiku 5.5	imcs21	calibration	10566119	symptom_267	10566119	0.0008847999999999999	6.994573374977335	not_mentioned		not_mentioned	correct	ok	not_mentioned	released	unavailable
Haiku 5.5	imcs21	calibration	10566119	symptom_268	10566119	0.0008847999999999999	6.994573374977335	not_mentioned		not_mentioned	correct	ok	not_mentioned	released	unavailable
Haiku 5.5	imcs21	calibration	10566119	symptom_269	10566119	0.0008847999999999999	6.994573374977335	not_mentioned		not_mentioned	correct	ok	not_mentioned	released	unavailable
Haiku 5.5	imcs21	calibration	10566119	symptom_270	10566119	0.0008847999999999999	6.994573374977335	not_mentioned		not_mentioned	correct	ok	not_mentioned	released	unavailable
Haiku 5.5	imcs21	calibration	10566119	symptom_271	10566119	0.0008847999999999999	6.994573374977335	not_mentioned		not_mentioned	correct	ok	not_mentioned	released	unavailable
Haiku 5.5	imcs21	calibration	10566119	symptom_272	10566119	0.0008847999999999999	6.994573374977335	not_mentioned		not_mentioned	correct	ok	not_mentioned	released	unavailable
Haiku 5.5	imcs21	calibration	10566119	symptom_273	10566119	0.0008847999999999999	6.994573374977335	not_mentioned		not_mentioned	correct	ok	not_mentioned	released	unavailable
Haiku 5.5	imcs21	calibration	10566119	symptom_274	10566119	0.0008847999999999999	6.994573374977335	not_mentioned		not_mentioned	correct	ok	not_mentioned	released	unavailable
Haiku 5.5	imcs21	calibration	10566119	symptom_275	10566119	0.0008847999999999999	6.994573374977335	not_mentioned		not_mentioned	correct	ok	not_mentioned	released	unavailable
Haiku 5.5	imcs21	calibration	10566119	symptom_276	10566119	0.0008847999999999999	6.994573374977335	not_mentioned		not_mentioned	correct	ok	not_mentioned	released	unavailable
Haiku 5.5	imcs21	calibration	10566119	symptom_277	10566119	0.0008847999999999999	6.994573374977335	not_mentioned		not_mentioned	correct	ok	not_mentioned	released	unavailable
Haiku 5.5	imcs21	calibration	10566119	symptom_278	10566119	0.0008847999999999999	6.994573374977335	not_mentioned		not_mentioned	correct	ok	not_mentioned	released	unavailable
Haiku 5.5	imcs21	calibration	10566119	symptom_279	10566119	0.0008847999999999999	6.994573374977335	not_mentioned		not_mentioned	correct	ok	not_mentioned	released	unavailable
Haiku 5.5	imcs21	calibration	10566119	symptom_280	10566119	0.0008847999999999999	6.994573374977335	not_mentioned		not_mentioned	correct	ok	not_mentioned	released	unavailable
Haiku 5.5	imcs21	calibration	10566119	symptom_281	10566119	0.0008847999999999999	6.994573374977335	not_mentioned		not_mentioned	correct	ok	not_mentioned	released	unavailable
Haiku 5.5	imcs21	calibration	10566119	symptom_282	10566119	0.0008847999999999999	6.994573374977335	not_mentioned		not_mentioned	correct	ok	not_mentioned	released	unavailable
Haiku 5.5	imcs21	calibration	10566119	symptom_283	10566119	0.0008847999999999999	6.994573374977335	not_mentioned		not_mentioned	correct	ok	not_mentioned	released	unavailable
Haiku 5.5	imcs21	calibration	10566119	symptom_284	10566119	0.0008847999999999999	6.994573374977335	not_mentioned		not_mentioned	correct	ok	not_mentioned	released	unavailable
Haiku 5.5	imcs21	calibration	10566119	symptom_285	10566119	0.0008847999999999999	6.994573374977335	not_mentioned		not_mentioned	correct	ok	not_mentioned	released	unavailable
Haiku 5.5	imcs21	calibration	10566119	symptom_286	10566119	0.0008847999999999999	6.994573374977335	not_mentioned		not_mentioned	correct	ok	not_mentioned	released	unavailable
Haiku 5.5	imcs21	calibration	10566119	symptom_287	10566119	0.0008847999999999999	6.994573374977335	not_mentioned		not_mentioned	correct	ok	not_mentioned	released	unavailable
Haiku 5.5	imcs21	calibration	10566119	symptom_288	10566119	0.0008847999999999999	6.994573374977335	not_mentioned		not_mentioned	correct	ok	not_mentioned	released	unavailable
Haiku 5.5	imcs21	calibration	10566119	symptom_289	10566119	0.0008847999999999999	6.994573374977335	not_mentioned		not_mentioned	correct	ok	not_mentioned	released	unavailable
Haiku 5.5	imcs21	calibration	10566119	symptom_290	10566119	0.0008847999999999999	6.994573374977335	not_mentioned		not_mentioned	correct	ok	not_mentioned	released	unavailable
Haiku 5.5	imcs21	calibration	10566119	symptom_291	10566119	0.0008847999999999999	6.994573374977335	not_mentioned		not_mentioned	correct	ok	not_mentioned	released	unavailable
Haiku 5.5	imcs21	calibration	10566119	symptom_292	10566119	0.0008847999999999999	6.994573374977335	not_mentioned		not_mentioned	correct	ok	not_mentioned	released	unavailable
Haiku 5.5	imcs21	calibration	10566119	symptom_293	10566119	0.0008847999999999999	6.994573374977335	not_mentioned		not_mentioned	correct	ok	not_mentioned	released	unavailable
Haiku 5.5	imcs21	calibration	10566119	symptom_294	10566119	0.0008847999999999999	6.994573374977335	not_mentioned		not_mentioned	correct	ok	not_mentioned	released	unavailable
Haiku 5.5	imcs21	calibration	10566119	symptom_295	10566119	0.0008847999999999999	6.994573374977335	not_mentioned		not_mentioned	correct	ok	not_mentioned	released	unavailable
Haiku 5.5	imcs21	calibration	10566119	symptom_296	10566119	0.0008847999999999999	6.994573374977335	not_mentioned		not_mentioned	correct	ok	not_mentioned	released	unavailable
Haiku 5.5	imcs21	calibration	10566119	symptom_297	10566119	0.0008847999999999999	6.994573374977335	not_mentioned		not_mentioned	correct	ok	not_mentioned	released	unavailable
Haiku 5.5	imcs21	calibration	10566119	symptom_298	10566119	0.0008847999999999999	6.994573374977335	not_mentioned		not_mentioned	correct	ok	not_mentioned	released	unavailable
Haiku 5.5	imcs21	calibration	10566119	symptom_299	10566119	0.0008847999999999999	6.994573374977335	not_mentioned		not_mentioned	correct	ok	not_mentioned	released	unavailable
Haiku 5.5	imcs21	calibration	10566119	symptom_300	10566119	0.0008847999999999999	6.994573374977335	not_mentioned		not_mentioned	correct	ok	not_mentioned	released	unavailable
Haiku 5.5	imcs21	calibration	10566119	symptom_301	10566119	0.0008847999999999999	6.994573374977335	not_mentioned		not_mentioned	correct	ok	not_mentioned	released	unavailable
Haiku 5.5	imcs21	calibration	10566119	symptom_302	10566119	0.0008847999999999999	6.994573374977335	not_mentioned		not_mentioned	correct	ok	not_mentioned	released	unavailable
Haiku 5.5	imcs21	calibration	10566119	symptom_303	10566119	0.0008847999999999999	6.994573374977335	not_mentioned		not_mentioned	correct	ok	not_mentioned	released	unavailable
Haiku 5.5	imcs21	calibration	10566119	symptom_304	10566119	0.0008847999999999999	6.994573374977335	not_mentioned		not_mentioned	correct	ok	not_mentioned	released	unavailable
Haiku 5.5	imcs21	calibration	10566119	symptom_305	10566119	0.0008847999999999999	6.994573374977335	not_mentioned		not_mentioned	correct	ok	not_mentioned	released	unavailable
Haiku 5.5	imcs21	calibration	10566119	symptom_306	10566119	0.0008847999999999999	6.994573374977335	not_mentioned		not_mentioned	correct	ok	not_mentioned	released	unavailable
Haiku 5.5	imcs21	calibration	10566119	symptom_307	10566119	0.0008847999999999999	6.994573374977335	not_mentioned		not_mentioned	correct	ok	not_mentioned	released	unavailable
Haiku 5.5	imcs21	calibration	10566119	symptom_308	10566119	0.0008847999999999999	6.994573374977335	not_mentioned		not_mentioned	correct	ok	not_mentioned	released	unavailable
Haiku 5.5	imcs21	calibration	10566119	symptom_309	10566119	0.0008847999999999999	6.994573374977335	not_mentioned		not_mentioned	correct	ok	not_mentioned	released	unavailable
Haiku 5.5	imcs21	calibration	10566119	symptom_310	10566119	0.0008847999999999999	6.994573374977335	not_mentioned		not_mentioned	correct	ok	not_mentioned	released	unavailable
Haiku 5.5	imcs21	calibration	10566119	symptom_311	10566119	0.0008847999999999999	6.994573374977335	not_mentioned		not_mentioned	correct	ok	not_mentioned	released	unavailable
Haiku 5.5	imcs21	calibration	10566119	symptom_312	10566119	0.0008847999999999999	6.994573374977335	not_mentioned		not_mentioned	correct	ok	not_mentioned	released	unavailable
Haiku 5.5	imcs21	calibration	10566119	symptom_313	10566119	0.0008847999999999999	6.994573374977335	not_mentioned		not_mentioned	correct	ok	not_mentioned	released	unavailable
Haiku 5.5	imcs21	calibration	10566119	symptom_314	10566119	0.0008847999999999999	6.994573374977335	not_mentioned		not_mentioned	correct	ok	not_mentioned	released	unavailable
Haiku 5.5	imcs21	calibration	10566119	symptom_315	10566119	0.0008847999999999999	6.994573374977335	not_mentioned		not_mentioned	correct	ok	not_mentioned	released	unavailable
Haiku 5.5	imcs21	calibration	10566119	symptom_316	10566119	0.0008847999999999999	6.994573374977335	not_mentioned		not_mentioned	correct	ok	not_mentioned	released	unavailable
Haiku 5.5	imcs21	calibration	10566119	symptom_317	10566119	0.0008847999999999999	6.994573374977335	not_mentioned		not_mentioned	correct	ok	not_mentioned	released	unavailable
Haiku 5.5	imcs21	calibration	10566119	symptom_318	10566119	0.0008847999999999999	6.994573374977335	not_mentioned		not_mentioned	correct	ok	not_mentioned	released	unavailable
Haiku 5.5	imcs21	calibration	10566119	symptom_319	10566119	0.0008847999999999999	6.994573374977335	not_mentioned		not_mentioned	correct	ok	not_mentioned	released	unavailable
Haiku 5.5	imcs21	calibration	10566119	symptom_320	10566119	0.0008847999999999999	6.994573374977335	not_mentioned		not_mentioned	correct	ok	not_mentioned	released	unavailable
Haiku 5.5	imcs21	calibration	10566119	symptom_321	10566119	0.0008847999999999999	6.994573374977335	not_mentioned		not_mentioned	correct	ok	not_mentioned	released	unavailable
Haiku 5.5	imcs21	calibration	10566119	symptom_322	10566119	0.0008847999999999999	6.994573374977335	not_mentioned		not_mentioned	correct	ok	not_mentioned	released	unavailable
Haiku 5.5	imcs21	calibration	10566119	symptom_323	10566119	0.0008847999999999999	6.994573374977335	not_mentioned		not_mentioned	correct	ok	not_mentioned	released	unavailable
Haiku 5.5	imcs21	calibration	10566119	symptom_324	10566119	0.0008847999999999999	6.994573374977335	not_mentioned		not_mentioned	correct	ok	not_mentioned	released	unavailable
Haiku 5.5	imcs21	calibration	10566119	symptom_325	10566119	0.0008847999999999999	6.994573374977335	not_mentioned		not_mentioned	correct	ok	not_mentioned	released	unavailable
Haiku 5.5	imcs21	calibration	10566119	symptom_326	10566119	0.0008847999999999999	6.994573374977335	not_mentioned		not_mentioned	correct	ok	not_mentioned	released	unavailable
Haiku 5.5	imcs21	calibration	10566119	symptom_327	10566119	0.0008847999999999999	6.994573374977335	not_mentioned		not_mentioned	correct	ok	not_mentioned	released	unavailable
Haiku 5.5	imcs21	calibration	10566119	symptom_328	10566119	0.0008847999999999999	6.994573374977335	not_mentioned		not_mentioned	correct	ok	not_mentioned	released	unavailable
Haiku 5.5	imcs21	calibration	10566119	symptom_329	10566119	0.0008847999999999999	6.994573374977335	not_mentioned		not_mentioned	correct	ok	not_mentioned	released	unavailable
Haiku 5.5	imcs21	calibration	10566119	symptom_330	10566119	0.0008847999999999999	6.994573374977335	not_mentioned		not_mentioned	correct	ok	not_mentioned	released	unavailable
Haiku 5.5	imcs21	calibration	10567645	symptom_000	10567645	0.0006902000000000001	3.78205466712825	not_mentioned		not_mentioned	correct	ok	not_mentioned	released	unavailable
Haiku 5.5	imcs21	calibration	10567645	symptom_001	10567645	0.0006902000000000001	3.78205466712825	not_mentioned		not_mentioned	correct	ok	not_mentioned	released	unavailable
Haiku 5.5	imcs21	calibration	10567645	symptom_002	10567645	0.0006902000000000001	3.78205466712825	not_mentioned		not_mentioned	correct	ok	not_mentioned	released	unavailable
Haiku 5.5	imcs21	calibration	10567645	symptom_003	10567645	0.0006902000000000001	3.78205466712825	not_mentioned		not_mentioned	correct	ok	not_mentioned	released	unavailable
Haiku 5.5	imcs21	calibration	10567645	symptom_004	10567645	0.0006902000000000001	3.78205466712825	not_mentioned		not_mentioned	correct	ok	not_mentioned	released	unavailable
Haiku 5.5	imcs21	calibration	10567645	symptom_005	10567645	0.0006902000000000001	3.78205466712825	not_mentioned		not_mentioned	correct	ok	not_mentioned	released	unavailable
Haiku 5.5	imcs21	calibration	10567645	symptom_006	10567645	0.0006902000000000001	3.78205466712825	positive	0.95	negative	incorrect	ok	negative	released	reported_percentage
Haiku 5.5	imcs21	calibration	10567645	symptom_007	10567645	0.0006902000000000001	3.78205466712825	not_mentioned		not_mentioned	correct	ok	not_mentioned	released	unavailable
Haiku 5.5	imcs21	calibration	10567645	symptom_008	10567645	0.0006902000000000001	3.78205466712825	negative	0.85	negative	correct	ok	negative	released	reported_percentage
Haiku 5.5	imcs21	calibration	10567645	symptom_009	10567645	0.0006902000000000001	3.78205466712825	not_mentioned		not_mentioned	correct	ok	not_mentioned	released	unavailable
Haiku 5.5	imcs21	calibration	10567645	symptom_010	10567645	0.0006902000000000001	3.78205466712825	uncertain	0.6	positive	incorrect	ok	positive	released	reported_percentage
Haiku 5.5	imcs21	calibration	10567645	symptom_011	10567645	0.0006902000000000001	3.78205466712825	not_mentioned		not_mentioned	correct	ok	not_mentioned	released	unavailable
Haiku 5.5	imcs21	calibration	10567645	symptom_012	10567645	0.0006902000000000001	3.78205466712825	not_mentioned		not_mentioned	correct	ok	not_mentioned	released	unavailable
Haiku 5.5	imcs21	calibration	10567645	symptom_013	10567645	0.0006902000000000001	3.78205466712825	not_mentioned		not_mentioned	correct	ok	not_mentioned	released	unavailable
Haiku 5.5	imcs21	calibration	10567645	symptom_014	10567645	0.0006902000000000001	3.78205466712825	not_mentioned		not_mentioned	correct	ok	not_mentioned	released	unavailable
Haiku 5.5	imcs21	calibration	10567645	symptom_015	10567645	0.0006902000000000001	3.78205466712825	not_mentioned		not_mentioned	correct	ok	not_mentioned	released	unavailable
Haiku 5.5	imcs21	calibration	10567645	symptom_016	10567645	0.0006902000000000001	3.78205466712825	not_mentioned		not_mentioned	correct	ok	not_mentioned	released	unavailable
Haiku 5.5	imcs21	calibration	10567645	symptom_017	10567645	0.0006902000000000001	3.78205466712825	not_mentioned		not_mentioned	correct	ok	not_mentioned	released	unavailable
Haiku 5.5	imcs21	calibration	10567645	symptom_018	10567645	0.0006902000000000001	3.78205466712825	not_mentioned		not_mentioned	correct	ok	not_mentioned	released	unavailable
Haiku 5.5	imcs21	calibration	10567645	symptom_019	10567645	0.0006902000000000001	3.78205466712825	not_mentioned		not_mentioned	correct	ok	not_mentioned	released	unavailable
Haiku 5.5	imcs21	calibration	10567645	symptom_020	10567645	0.0006902000000000001	3.78205466712825	not_mentioned		not_mentioned	correct	ok	not_mentioned	released	unavailable
Haiku 5.5	imcs21	calibration	10567645	symptom_021	10567645	0.0006902000000000001	3.78205466712825	not_mentioned		not_mentioned	correct	ok	not_mentioned	released	unavailable
Haiku 5.5	imcs21	calibration	10567645	symptom_022	10567645	0.0006902000000000001	3.78205466712825	not_mentioned		not_mentioned	correct	ok	not_mentioned	released	unavailable
Haiku 5.5	imcs21	calibration	10567645	symptom_023	10567645	0.0006902000000000001	3.78205466712825	not_mentioned		uncertain	incorrect	ok	uncertain	released	unavailable
Haiku 5.5	imcs21	calibration	10567645	symptom_024	10567645	0.0006902000000000001	3.78205466712825	not_mentioned		not_mentioned	correct	ok	not_mentioned	released	unavailable
Haiku 5.5	imcs21	calibration	10567645	symptom_025	10567645	0.0006902000000000001	3.78205466712825	not_mentioned		uncertain	incorrect	ok	uncertain	released	unavailable
Haiku 5.5	imcs21	calibration	10567645	symptom_026	10567645	0.0006902000000000001	3.78205466712825	not_mentioned		not_mentioned	correct	ok	not_mentioned	released	unavailable
Haiku 5.5	imcs21	calibration	10567645	symptom_027	10567645	0.0006902000000000001	3.78205466712825	not_mentioned		uncertain	incorrect	ok	uncertain	released	unavailable
Haiku 5.5	imcs21	calibration	10567645	symptom_028	10567645	0.0006902000000000001	3.78205466712825	not_mentioned		not_mentioned	correct	ok	not_mentioned	released	unavailable
Haiku 5.5	imcs21	calibration	10567645	symptom_029	10567645	0.0006902000000000001	3.78205466712825	not_mentioned		not_mentioned	correct	ok	not_mentioned	released	unavailable
Haiku 5.5	imcs21	calibration	10567645	symptom_030	10567645	0.0006902000000000001	3.78205466712825	not_mentioned		uncertain	incorrect	ok	uncertain	released	unavailable
Haiku 5.5	imcs21	calibration	10567645	symptom_031	10567645	0.0006902000000000001	3.78205466712825	not_mentioned		uncertain	incorrect	ok	uncertain	released	unavailable
Haiku 5.5	imcs21	calibration	10567645	symptom_032	10567645	0.0006902000000000001	3.78205466712825	not_mentioned		not_mentioned	correct	ok	not_mentioned	released	unavailable
Haiku 5.5	imcs21	calibration	10567645	symptom_033	10567645	0.0006902000000000001	3.78205466712825	not_mentioned		not_mentioned	correct	ok	not_mentioned	released	unavailable
Haiku 5.5	imcs21	calibration	10567645	symptom_034	10567645	0.0006902000000000001	3.78205466712825	not_mentioned		not_mentioned	correct	ok	not_mentioned	released	unavailable
Haiku 5.5	imcs21	calibration	10567645	symptom_035	10567645	0.0006902000000000001	3.78205466712825	not_mentioned		not_mentioned	correct	ok	not_mentioned	released	unavailable
Haiku 5.5	imcs21	calibration	10567645	symptom_036	10567645	0.0006902000000000001	3.78205466712825	not_mentioned		not_mentioned	correct	ok	not_mentioned	released	unavailable
Haiku 5.5	imcs21	calibration	10567645	symptom_037	10567645	0.0006902000000000001	3.78205466712825	not_mentioned		not_mentioned	correct	ok	not_mentioned	released	unavailable
Haiku 5.5	imcs21	calibration	10567645	symptom_038	10567645	0.0006902000000000001	3.78205466712825	not_mentioned		not_mentioned	correct	ok	not_mentioned	released	unavailable
Haiku 5.5	imcs21	calibration	10567645	symptom_039	10567645	0.0006902000000000001	3.78205466712825	positive	0.9	positive	correct	ok	positive	released	reported_percentage
Haiku 5.5	imcs21	calibration	10567645	symptom_040	10567645	0.0006902000000000001	3.78205466712825	not_mentioned		not_mentioned	correct	ok	not_mentioned	released	unavailable
Haiku 5.5	imcs21	calibration	10567645	symptom_041	10567645	0.0006902000000000001	3.78205466712825	not_mentioned		not_mentioned	correct	ok	not_mentioned	released	unavailable
Haiku 5.5	imcs21	calibration	10567645	symptom_042	10567645	0.0006902000000000001	3.78205466712825	not_mentioned		not_mentioned	correct	ok	not_mentioned	released	unavailable
Haiku 5.5	imcs21	calibration	10567645	symptom_043	10567645	0.0006902000000000001	3.78205466712825	not_mentioned		not_mentioned	correct	ok	not_mentioned	released	unavailable
Haiku 5.5	imcs21	calibration	10567645	symptom_044	10567645	0.0006902000000000001	3.78205466712825	not_mentioned		not_mentioned	correct	ok	not_mentioned	released	unavailable
Haiku 5.5	imcs21	calibration	10567645	symptom_045	10567645	0.0006902000000000001	3.78205466712825	not_mentioned		not_mentioned	correct	ok	not_mentioned	released	unavailable
Haiku 5.5	imcs21	calibration	10567645	symptom_046	10567645	0.0006902000000000001	3.78205466712825	not_mentioned		not_mentioned	correct	ok	not_mentioned	released	unavailable
Haiku 5.5	imcs21	calibration	10567645	symptom_047	10567645	0.0006902000000000001	3.78205466712825	not_mentioned		not_mentioned	correct	ok	not_mentioned	released	unavailable
Haiku 5.5	imcs21	calibration	10567645	symptom_048	10567645	0.0006902000000000001	3.78205466712825	not_mentioned		not_mentioned	correct	ok	not_mentioned	released	unavailable
Haiku 5.5	imcs21	calibration	10567645	symptom_049	10567645	0.0006902000000000001	3.78205466712825	not_mentioned		not_mentioned	correct	ok	not_mentioned	released	unavailable
Haiku 5.5	imcs21	calibration	10567645	symptom_050	10567645	0.0006902000000000001	3.78205466712825	not_mentioned		not_mentioned	correct	ok	not_mentioned	released	unavailable
Haiku 5.5	imcs21	calibration	10567645	symptom_051	10567645	0.0006902000000000001	3.78205466712825	not_mentioned		not_mentioned	correct	ok	not_mentioned	released	unavailable
Haiku 5.5	imcs21	calibration	10567645	symptom_052	10567645	0.0006902000000000001	3.78205466712825	not_mentioned		not_mentioned	correct	ok	not_mentioned	released	unavailable
Haiku 5.5	imcs21	calibration	10567645	symptom_053	10567645	0.0006902000000000001	3.78205466712825	not_mentioned		not_mentioned	correct	ok	not_mentioned	released	unavailable
Haiku 5.5	imcs21	calibration	10567645	symptom_054	10567645	0.0006902000000000001	3.78205466712825	not_mentioned		not_mentioned	correct	ok	not_mentioned	released	unavailable
Haiku 5.5	imcs21	calibration	10567645	symptom_055	10567645	0.0006902000000000001	3.78205466712825	not_mentioned		not_mentioned	correct	ok	not_mentioned	released	unavailable
Haiku 5.5	imcs21	calibration	10567645	symptom_056	10567645	0.0006902000000000001	3.78205466712825	not_mentioned		not_mentioned	correct	ok	not_mentioned	released	unavailable
Haiku 5.5	imcs21	calibration	10567645	symptom_057	10567645	0.0006902000000000001	3.78205466712825	not_mentioned		not_mentioned	correct	ok	not_mentioned	released	unavailable
Haiku 5.5	imcs21	calibration	10567645	symptom_058	10567645	0.0006902000000000001	3.78205466712825	not_mentioned		not_mentioned	correct	ok	not_mentioned	released	unavailable
Haiku 5.5	imcs21	calibration	10567645	symptom_059	10567645	0.0006902000000000001	3.78205466712825	not_mentioned		not_mentioned	correct	ok	not_mentioned	released	unavailable
Haiku 5.5	imcs21	calibration	10567645	symptom_060	10567645	0.0006902000000000001	3.78205466712825	not_mentioned		not_mentioned	correct	ok	not_mentioned	released	unavailable
Haiku 5.5	imcs21	calibration	10567645	symptom_061	10567645	0.0006902000000000001	3.78205466712825	not_mentioned		not_mentioned	correct	ok	not_mentioned	released	unavailable
Haiku 5.5	imcs21	calibration	10567645	symptom_062	10567645	0.0006902000000000001	3.78205466712825	not_mentioned		not_mentioned	correct	ok	not_mentioned	released	unavailable
Haiku 5.5	imcs21	calibration	10567645	symptom_063	10567645	0.0006902000000000001	3.78205466712825	not_mentioned		not_mentioned	correct	ok	not_mentioned	released	unavailable
Haiku 5.5	imcs21	calibration	10567645	symptom_064	10567645	0.0006902000000000001	3.78205466712825	not_mentioned		not_mentioned	correct	ok	not_mentioned	released	unavailable
Haiku 5.5	imcs21	calibration	10567645	symptom_065	10567645	0.0006902000000000001	3.78205466712825	not_mentioned		not_mentioned	correct	ok	not_mentioned	released	unavailable
Haiku 5.5	imcs21	calibration	10567645	symptom_066	10567645	0.0006902000000000001	3.78205466712825	not_mentioned		not_mentioned	correct	ok	not_mentioned	released	unavailable
Haiku 5.5	imcs21	calibration	10567645	symptom_067	10567645	0.0006902000000000001	3.78205466712825	not_mentioned		not_mentioned	correct	ok	not_mentioned	released	unavailable
Haiku 5.5	imcs21	calibration	10567645	symptom_068	10567645	0.0006902000000000001	3.78205466712825	not_mentioned		not_mentioned	correct	ok	not_mentioned	released	unavailable
Haiku 5.5	imcs21	calibration	10567645	symptom_069	10567645	0.0006902000000000001	3.78205466712825	not_mentioned		not_mentioned	correct	ok	not_mentioned	released	unavailable
Haiku 5.5	imcs21	calibration	10567645	symptom_070	10567645	0.0006902000000000001	3.78205466712825	not_mentioned		not_mentioned	correct	ok	not_mentioned	released	unavailable
Haiku 5.5	imcs21	calibration	10567645	symptom_071	10567645	0.0006902000000000001	3.78205466712825	not_mentioned		not_mentioned	correct	ok	not_mentioned	released	unavailable
Haiku 5.5	imcs21	calibration	10567645	symptom_072	10567645	0.0006902000000000001	3.78205466712825	not_mentioned		uncertain	incorrect	ok	uncertain	released	unavailable
Haiku 5.5	imcs21	calibration	10567645	symptom_073	10567645	0.0006902000000000001	3.78205466712825	not_mentioned		not_mentioned	correct	ok	not_mentioned	released	unavailable
Haiku 5.5	imcs21	calibration	10567645	symptom_074	10567645	0.0006902000000000001	3.78205466712825	not_mentioned		not_mentioned	correct	ok	not_mentioned	released	unavailable
Haiku 5.5	imcs21	calibration	10567645	symptom_075	10567645	0.0006902000000000001	3.78205466712825	not_mentioned		not_mentioned	correct	ok	not_mentioned	released	unavailable
Haiku 5.5	imcs21	calibration	10567645	symptom_076	10567645	0.0006902000000000001	3.78205466712825	not_mentioned		not_mentioned	correct	ok	not_mentioned	released	unavailable
Haiku 5.5	imcs21	calibration	10567645	symptom_077	10567645	0.0006902000000000001	3.78205466712825	not_mentioned		not_mentioned	correct	ok	not_mentioned	released	unavailable
Haiku 5.5	imcs21	calibration	10567645	symptom_078	10567645	0.0006902000000000001	3.78205466712825	not_mentioned		not_mentioned	correct	ok	not_mentioned	released	unavailable
Haiku 5.5	imcs21	calibration	10567645	symptom_079	10567645	0.0006902000000000001	3.78205466712825	not_mentioned		not_mentioned	correct	ok	not_mentioned	released	unavailable
Haiku 5.5	imcs21	calibration	10567645	symptom_080	10567645	0.0006902000000000001	3.78205466712825	not_mentioned		not_mentioned	correct	ok	not_mentioned	released	unavailable
Haiku 5.5	imcs21	calibration	10567645	symptom_081	10567645	0.0006902000000000001	3.78205466712825	not_mentioned		not_mentioned	correct	ok	not_mentioned	released	unavailable
Haiku 5.5	imcs21	calibration	10567645	symptom_082	10567645	0.0006902000000000001	3.78205466712825	not_mentioned		not_mentioned	correct	ok	not_mentioned	released	unavailable
Haiku 5.5	imcs21	calibration	10567645	symptom_083	10567645	0.0006902000000000001	3.78205466712825	not_mentioned		not_mentioned	correct	ok	not_mentioned	released	unavailable
Haiku 5.5	imcs21	calibration	10567645	symptom_084	10567645	0.0006902000000000001	3.78205466712825	not_mentioned		not_mentioned	correct	ok	not_mentioned	released	unavailable
Haiku 5.5	imcs21	calibration	10567645	symptom_085	10567645	0.0006902000000000001	3.78205466712825	not_mentioned		not_mentioned	correct	ok	not_mentioned	released	unavailable
Haiku 5.5	imcs21	calibration	10567645	symptom_086	10567645	0.0006902000000000001	3.78205466712825	not_mentioned		not_mentioned	correct	ok	not_mentioned	released	unavailable
Haiku 5.5	imcs21	calibration	10567645	symptom_087	10567645	0.0006902000000000001	3.78205466712825	not_mentioned		not_mentioned	correct	ok	not_mentioned	released	unavailable
Haiku 5.5	imcs21	calibration	10567645	symptom_088	10567645	0.0006902000000000001	3.78205466712825	not_mentioned		not_mentioned	correct	ok	not_mentioned	released	unavailable
Haiku 5.5	imcs21	calibration	10567645	symptom_089	10567645	0.0006902000000000001	3.78205466712825	not_mentioned		not_mentioned	correct	ok	not_mentioned	released	unavailable
Haiku 5.5	imcs21	calibration	10567645	symptom_090	10567645	0.0006902000000000001	3.78205466712825	not_mentioned		not_mentioned	correct	ok	not_mentioned	released	unavailable
Haiku 5.5	imcs21	calibration	10567645	symptom_091	10567645	0.0006902000000000001	3.78205466712825	not_mentioned		not_mentioned	correct	ok	not_mentioned	released	unavailable
Haiku 5.5	imcs21	calibration	10567645	symptom_092	10567645	0.0006902000000000001	3.78205466712825	not_mentioned		not_mentioned	correct	ok	not_mentioned	released	unavailable
Haiku 5.5	imcs21	calibration	10567645	symptom_093	10567645	0.0006902000000000001	3.78205466712825	not_mentioned		not_mentioned	correct	ok	not_mentioned	released	unavailable
Haiku 5.5	imcs21	calibration	10567645	symptom_094	10567645	0.0006902000000000001	3.78205466712825	not_mentioned		not_mentioned	correct	ok	not_mentioned	released	unavailable
Haiku 5.5	imcs21	calibration	10567645	symptom_095	10567645	0.0006902000000000001	3.78205466712825	not_mentioned		not_mentioned	correct	ok	not_mentioned	released	unavailable
Haiku 5.5	imcs21	calibration	10567645	symptom_096	10567645	0.0006902000000000001	3.78205466712825	not_mentioned		not_mentioned	correct	ok	not_mentioned	released	unavailable
Haiku 5.5	imcs21	calibration	10567645	symptom_097	10567645	0.0006902000000000001	3.78205466712825	not_mentioned		not_mentioned	correct	ok	not_mentioned	released	unavailable
Haiku 5.5	imcs21	calibration	10567645	symptom_098	10567645	0.0006902000000000001	3.78205466712825	not_mentioned		not_mentioned	correct	ok	not_mentioned	released	unavailable
Haiku 5.5	imcs21	calibration	10567645	symptom_099	10567645	0.0006902000000000001	3.78205466712825	not_mentioned		not_mentioned	correct	ok	not_mentioned	released	unavailable
Haiku 5.5	imcs21	calibration	10567645	symptom_100	10567645	0.0006902000000000001	3.78205466712825	not_mentioned		not_mentioned	correct	ok	not_mentioned	released	unavailable
Haiku 5.5	imcs21	calibration	10567645	symptom_101	10567645	0.0006902000000000001	3.78205466712825	not_mentioned		not_mentioned	correct	ok	not_mentioned	released	unavailable
Haiku 5.5	imcs21	calibration	10567645	symptom_102	10567645	0.0006902000000000001	3.78205466712825	not_mentioned		not_mentioned	correct	ok	not_mentioned	released	unavailable
Haiku 5.5	imcs21	calibration	10567645	symptom_103	10567645	0.0006902000000000001	3.78205466712825	not_mentioned		not_mentioned	correct	ok	not_mentioned	released	unavailable
Haiku 5.5	imcs21	calibration	10567645	symptom_104	10567645	0.0006902000000000001	3.78205466712825	not_mentioned		not_mentioned	correct	ok	not_mentioned	released	unavailable
Haiku 5.5	imcs21	calibration	10567645	symptom_105	10567645	0.0006902000000000001	3.78205466712825	not_mentioned		not_mentioned	correct	ok	not_mentioned	released	unavailable
Haiku 5.5	imcs21	calibration	10567645	symptom_106	10567645	0.0006902000000000001	3.78205466712825	not_mentioned		uncertain	incorrect	ok	uncertain	released	unavailable
Haiku 5.5	imcs21	calibration	10567645	symptom_107	10567645	0.0006902000000000001	3.78205466712825	not_mentioned		not_mentioned	correct	ok	not_mentioned	released	unavailable
Haiku 5.5	imcs21	calibration	10567645	symptom_108	10567645	0.0006902000000000001	3.78205466712825	not_mentioned		not_mentioned	correct	ok	not_mentioned	released	unavailable
Haiku 5.5	imcs21	calibration	10567645	symptom_109	10567645	0.0006902000000000001	3.78205466712825	not_mentioned		not_mentioned	correct	ok	not_mentioned	released	unavailable
Haiku 5.5	imcs21	calibration	10567645	symptom_110	10567645	0.0006902000000000001	3.78205466712825	not_mentioned		not_mentioned	correct	ok	not_mentioned	released	unavailable
Haiku 5.5	imcs21	calibration	10567645	symptom_111	10567645	0.0006902000000000001	3.78205466712825	not_mentioned		not_mentioned	correct	ok	not_mentioned	released	unavailable
Haiku 5.5	imcs21	calibration	10567645	symptom_112	10567645	0.0006902000000000001	3.78205466712825	not_mentioned		not_mentioned	correct	ok	not_mentioned	released	unavailable
Haiku 5.5	imcs21	calibration	10567645	symptom_113	10567645	0.0006902000000000001	3.78205466712825	not_mentioned		not_mentioned	correct	ok	not_mentioned	released	unavailable
Haiku 5.5	imcs21	calibration	10567645	symptom_114	10567645	0.0006902000000000001	3.78205466712825	not_mentioned		not_mentioned	correct	ok	not_mentioned	released	unavailable
Haiku 5.5	imcs21	calibration	10567645	symptom_115	10567645	0.0006902000000000001	3.78205466712825	not_mentioned		not_mentioned	correct	ok	not_mentioned	released	unavailable
Haiku 5.5	imcs21	calibration	10567645	symptom_116	10567645	0.0006902000000000001	3.78205466712825	not_mentioned		not_mentioned	correct	ok	not_mentioned	released	unavailable
Haiku 5.5	imcs21	calibration	10567645	symptom_117	10567645	0.0006902000000000001	3.78205466712825	not_mentioned		not_mentioned	correct	ok	not_mentioned	released	unavailable
Haiku 5.5	imcs21	calibration	10567645	symptom_118	10567645	0.0006902000000000001	3.78205466712825	not_mentioned		not_mentioned	correct	ok	not_mentioned	released	unavailable
Haiku 5.5	imcs21	calibration	10567645	symptom_119	10567645	0.0006902000000000001	3.78205466712825	not_mentioned		not_mentioned	correct	ok	not_mentioned	released	unavailable
Haiku 5.5	imcs21	calibration	10567645	symptom_120	10567645	0.0006902000000000001	3.78205466712825	not_mentioned		not_mentioned	correct	ok	not_mentioned	released	unavailable
Haiku 5.5	imcs21	calibration	10567645	symptom_121	10567645	0.0006902000000000001	3.78205466712825	not_mentioned		not_mentioned	correct	ok	not_mentioned	released	unavailable
Haiku 5.5	imcs21	calibration	10567645	symptom_122	10567645	0.0006902000000000001	3.78205466712825	not_mentioned		not_mentioned	correct	ok	not_mentioned	released	unavailable
Haiku 5.5	imcs21	calibration	10567645	symptom_123	10567645	0.0006902000000000001	3.78205466712825	not_mentioned		not_mentioned	correct	ok	not_mentioned	released	unavailable
Haiku 5.5	imcs21	calibration	10567645	symptom_124	10567645	0.0006902000000000001	3.78205466712825	not_mentioned		not_mentioned	correct	ok	not_mentioned	released	unavailable
Haiku 5.5	imcs21	calibration	10567645	symptom_125	10567645	0.0006902000000000001	3.78205466712825	not_mentioned		not_mentioned	correct	ok	not_mentioned	released	unavailable
Haiku 5.5	imcs21	calibration	10567645	symptom_126	10567645	0.0006902000000000001	3.78205466712825	not_mentioned		not_mentioned	correct	ok	not_mentioned	released	unavailable
Haiku 5.5	imcs21	calibration	10567645	symptom_127	10567645	0.0006902000000000001	3.78205466712825	not_mentioned		not_mentioned	correct	ok	not_mentioned	released	unavailable
Haiku 5.5	imcs21	calibration	10567645	symptom_128	10567645	0.0006902000000000001	3.78205466712825	not_mentioned		not_mentioned	correct	ok	not_mentioned	released	unavailable
Haiku 5.5	imcs21	calibration	10567645	symptom_129	10567645	0.0006902000000000001	3.78205466712825	not_mentioned		not_mentioned	correct	ok	not_mentioned	released	unavailable
Haiku 5.5	imcs21	calibration	10567645	symptom_130	10567645	0.0006902000000000001	3.78205466712825	not_mentioned		not_mentioned	correct	ok	not_mentioned	released	unavailable
Haiku 5.5	imcs21	calibration	10567645	symptom_131	10567645	0.0006902000000000001	3.78205466712825	not_mentioned		not_mentioned	correct	ok	not_mentioned	released	unavailable
Haiku 5.5	imcs21	calibration	10567645	symptom_132	10567645	0.0006902000000000001	3.78205466712825	not_mentioned		not_mentioned	correct	ok	not_mentioned	released	unavailable
Haiku 5.5	imcs21	calibration	10567645	symptom_133	10567645	0.0006902000000000001	3.78205466712825	not_mentioned		not_mentioned	correct	ok	not_mentioned	released	unavailable
Haiku 5.5	imcs21	calibration	10567645	symptom_134	10567645	0.0006902000000000001	3.78205466712825	not_mentioned		not_mentioned	correct	ok	not_mentioned	released	unavailable
Haiku 5.5	imcs21	calibration	10567645	symptom_135	10567645	0.0006902000000000001	3.78205466712825	not_mentioned		not_mentioned	correct	ok	not_mentioned	released	unavailable
Haiku 5.5	imcs21	calibration	10567645	symptom_136	10567645	0.0006902000000000001	3.78205466712825	not_mentioned		not_mentioned	correct	ok	not_mentioned	released	unavailable
Haiku 5.5	imcs21	calibration	10567645	symptom_137	10567645	0.0006902000000000001	3.78205466712825	not_mentioned		not_mentioned	correct	ok	not_mentioned	released	unavailable
Haiku 5.5	imcs21	calibration	10567645	symptom_138	10567645	0.0006902000000000001	3.78205466712825	not_mentioned		not_mentioned	correct	ok	not_mentioned	released	unavailable
Haiku 5.5	imcs21	calibration	10567645	symptom_139	10567645	0.0006902000000000001	3.78205466712825	not_mentioned		not_mentioned	correct	ok	not_mentioned	released	unavailable
Haiku 5.5	imcs21	calibration	10567645	symptom_140	10567645	0.0006902000000000001	3.78205466712825	not_mentioned		not_mentioned	correct	ok	not_mentioned	released	unavailable
Haiku 5.5	imcs21	calibration	10567645	symptom_141	10567645	0.0006902000000000001	3.78205466712825	not_mentioned		not_mentioned	correct	ok	not_mentioned	released	unavailable
Haiku 5.5	imcs21	calibration	10567645	symptom_142	10567645	0.0006902000000000001	3.78205466712825	not_mentioned		not_mentioned	correct	ok	not_mentioned	released	unavailable
Haiku 5.5	imcs21	calibration	10567645	symptom_143	10567645	0.0006902000000000001	3.78205466712825	not_mentioned		not_mentioned	correct	ok	not_mentioned	released	unavailable
Haiku 5.5	imcs21	calibration	10567645	symptom_144	10567645	0.0006902000000000001	3.78205466712825	not_mentioned		not_mentioned	correct	ok	not_mentioned	released	unavailable
Haiku 5.5	imcs21	calibration	10567645	symptom_145	10567645	0.0006902000000000001	3.78205466712825	not_mentioned		not_mentioned	correct	ok	not_mentioned	released	unavailable
Haiku 5.5	imcs21	calibration	10567645	symptom_146	10567645	0.0006902000000000001	3.78205466712825	not_mentioned		not_mentioned	correct	ok	not_mentioned	released	unavailable
Haiku 5.5	imcs21	calibration	10567645	symptom_147	10567645	0.0006902000000000001	3.78205466712825	not_mentioned		not_mentioned	correct	ok	not_mentioned	released	unavailable
Haiku 5.5	imcs21	calibration	10567645	symptom_148	10567645	0.0006902000000000001	3.78205466712825	not_mentioned		not_mentioned	correct	ok	not_mentioned	released	unavailable
Haiku 5.5	imcs21	calibration	10567645	symptom_149	10567645	0.0006902000000000001	3.78205466712825	not_mentioned		not_mentioned	correct	ok	not_mentioned	released	unavailable
Haiku 5.5	imcs21	calibration	10567645	symptom_150	10567645	0.0006902000000000001	3.78205466712825	not_mentioned		not_mentioned	correct	ok	not_mentioned	released	unavailable
Haiku 5.5	imcs21	calibration	10567645	symptom_151	10567645	0.0006902000000000001	3.78205466712825	not_mentioned		not_mentioned	correct	ok	not_mentioned	released	unavailable
Haiku 5.5	imcs21	calibration	10567645	symptom_152	10567645	0.0006902000000000001	3.78205466712825	not_mentioned		not_mentioned	correct	ok	not_mentioned	released	unavailable
Haiku 5.5	imcs21	calibration	10567645	symptom_153	10567645	0.0006902000000000001	3.78205466712825	not_mentioned		not_mentioned	correct	ok	not_mentioned	released	unavailable
Haiku 5.5	imcs21	calibration	10567645	symptom_154	10567645	0.0006902000000000001	3.78205466712825	not_mentioned		not_mentioned	correct	ok	not_mentioned	released	unavailable
Haiku 5.5	imcs21	calibration	10567645	symptom_155	10567645	0.0006902000000000001	3.78205466712825	not_mentioned		not_mentioned	correct	ok	not_mentioned	released	unavailable
Haiku 5.5	imcs21	calibration	10567645	symptom_156	10567645	0.0006902000000000001	3.78205466712825	not_mentioned		not_mentioned	correct	ok	not_mentioned	released	unavailable
Haiku 5.5	imcs21	calibration	10567645	symptom_157	10567645	0.0006902000000000001	3.78205466712825	not_mentioned		not_mentioned	correct	ok	not_mentioned	released	unavailable
Haiku 5.5	imcs21	calibration	10567645	symptom_158	10567645	0.0006902000000000001	3.78205466712825	not_mentioned		not_mentioned	correct	ok	not_mentioned	released	unavailable
Haiku 5.5	imcs21	calibration	10567645	symptom_159	10567645	0.0006902000000000001	3.78205466712825	not_mentioned		not_mentioned	correct	ok	not_mentioned	released	unavailable
Haiku 5.5	imcs21	calibration	10567645	symptom_160	10567645	0.0006902000000000001	3.78205466712825	not_mentioned		not_mentioned	correct	ok	not_mentioned	released	unavailable
Haiku 5.5	imcs21	calibration	10567645	symptom_161	10567645	0.0006902000000000001	3.78205466712825	not_mentioned		not_mentioned	correct	ok	not_mentioned	released	unavailable
Haiku 5.5	imcs21	calibration	10567645	symptom_162	10567645	0.0006902000000000001	3.78205466712825	not_mentioned		not_mentioned	correct	ok	not_mentioned	released	unavailable
Haiku 5.5	imcs21	calibration	10567645	symptom_163	10567645	0.0006902000000000001	3.78205466712825	not_mentioned		not_mentioned	correct	ok	not_mentioned	released	unavailable
Haiku 5.5	imcs21	calibration	10567645	symptom_164	10567645	0.0006902000000000001	3.78205466712825	not_mentioned		not_mentioned	correct	ok	not_mentioned	released	unavailable
Haiku 5.5	imcs21	calibration	10567645	symptom_165	10567645	0.0006902000000000001	3.78205466712825	not_mentioned		not_mentioned	correct	ok	not_mentioned	released	unavailable
Haiku 5.5	imcs21	calibration	10567645	symptom_166	10567645	0.0006902000000000001	3.78205466712825	not_mentioned		not_mentioned	correct	ok	not_mentioned	released	unavailable
Haiku 5.5	imcs21	calibration	10567645	symptom_167	10567645	0.0006902000000000001	3.78205466712825	not_mentioned		not_mentioned	correct	ok	not_mentioned	released	unavailable
Haiku 5.5	imcs21	calibration	10567645	symptom_168	10567645	0.0006902000000000001	3.78205466712825	not_mentioned		not_mentioned	correct	ok	not_mentioned	released	unavailable
Haiku 5.5	imcs21	calibration	10567645	symptom_169	10567645	0.0006902000000000001	3.78205466712825	not_mentioned		not_mentioned	correct	ok	not_mentioned	released	unavailable
Haiku 5.5	imcs21	calibration	10567645	symptom_170	10567645	0.0006902000000000001	3.78205466712825	not_mentioned		not_mentioned	correct	ok	not_mentioned	released	unavailable
Haiku 5.5	imcs21	calibration	10567645	symptom_171	10567645	0.0006902000000000001	3.78205466712825	not_mentioned		not_mentioned	correct	ok	not_mentioned	released	unavailable
Haiku 5.5	imcs21	calibration	10567645	symptom_172	10567645	0.0006902000000000001	3.78205466712825	not_mentioned		not_mentioned	correct	ok	not_mentioned	released	unavailable
Haiku 5.5	imcs21	calibration	10567645	symptom_173	10567645	0.0006902000000000001	3.78205466712825	not_mentioned		not_mentioned	correct	ok	not_mentioned	released	unavailable
Haiku 5.5	imcs21	calibration	10567645	symptom_174	10567645	0.0006902000000000001	3.78205466712825	not_mentioned		not_mentioned	correct	ok	not_mentioned	released	unavailable
Haiku 5.5	imcs21	calibration	10567645	symptom_175	10567645	0.0006902000000000001	3.78205466712825	not_mentioned		not_mentioned	correct	ok	not_mentioned	released	unavailable
Haiku 5.5	imcs21	calibration	10567645	symptom_176	10567645	0.0006902000000000001	3.78205466712825	not_mentioned		not_mentioned	correct	ok	not_mentioned	released	unavailable
Haiku 5.5	imcs21	calibration	10567645	symptom_177	10567645	0.0006902000000000001	3.78205466712825	not_mentioned		not_mentioned	correct	ok	not_mentioned	released	unavailable
Haiku 5.5	imcs21	calibration	10567645	symptom_178	10567645	0.0006902000000000001	3.78205466712825	not_mentioned		not_mentioned	correct	ok	not_mentioned	released	unavailable
Haiku 5.5	imcs21	calibration	10567645	symptom_179	10567645	0.0006902000000000001	3.78205466712825	not_mentioned		not_mentioned	correct	ok	not_mentioned	released	unavailable
Haiku 5.5	imcs21	calibration	10567645	symptom_180	10567645	0.0006902000000000001	3.78205466712825	not_mentioned		not_mentioned	correct	ok	not_mentioned	released	unavailable
Haiku 5.5	imcs21	calibration	10567645	symptom_181	10567645	0.0006902000000000001	3.78205466712825	not_mentioned		not_mentioned	correct	ok	not_mentioned	released	unavailable
Haiku 5.5	imcs21	calibration	10567645	symptom_182	10567645	0.0006902000000000001	3.78205466712825	not_mentioned		not_mentioned	correct	ok	not_mentioned	released	unavailable
Haiku 5.5	imcs21	calibration	10567645	symptom_183	10567645	0.0006902000000000001	3.78205466712825	not_mentioned		not_mentioned	correct	ok	not_mentioned	released	unavailable
Haiku 5.5	imcs21	calibration	10567645	symptom_184	10567645	0.0006902000000000001	3.78205466712825	not_mentioned		not_mentioned	correct	ok	not_mentioned	released	unavailable
Haiku 5.5	imcs21	calibration	10567645	symptom_185	10567645	0.0006902000000000001	3.78205466712825	not_mentioned		not_mentioned	correct	ok	not_mentioned	released	unavailable
Haiku 5.5	imcs21	calibration	10567645	symptom_186	10567645	0.0006902000000000001	3.78205466712825	not_mentioned		not_mentioned	correct	ok	not_mentioned	released	unavailable
Haiku 5.5	imcs21	calibration	10567645	symptom_187	10567645	0.0006902000000000001	3.78205466712825	not_mentioned		not_mentioned	correct	ok	not_mentioned	released	unavailable
Haiku 5.5	imcs21	calibration	10567645	symptom_188	10567645	0.0006902000000000001	3.78205466712825	not_mentioned		not_mentioned	correct	ok	not_mentioned	released	unavailable
Haiku 5.5	imcs21	calibration	10567645	symptom_189	10567645	0.0006902000000000001	3.78205466712825	not_mentioned		not_mentioned	correct	ok	not_mentioned	released	unavailable
Haiku 5.5	imcs21	calibration	10567645	symptom_190	10567645	0.0006902000000000001	3.78205466712825	not_mentioned		not_mentioned	correct	ok	not_mentioned	released	unavailable
Haiku 5.5	imcs21	calibration	10567645	symptom_191	10567645	0.0006902000000000001	3.78205466712825	not_mentioned		not_mentioned	correct	ok	not_mentioned	released	unavailable
Haiku 5.5	imcs21	calibration	10567645	symptom_192	10567645	0.0006902000000000001	3.78205466712825	not_mentioned		not_mentioned	correct	ok	not_mentioned	released	unavailable
Haiku 5.5	imcs21	calibration	10567645	symptom_193	10567645	0.0006902000000000001	3.78205466712825	not_mentioned		not_mentioned	correct	ok	not_mentioned	released	unavailable
Haiku 5.5	imcs21	calibration	10567645	symptom_194	10567645	0.0006902000000000001	3.78205466712825	not_mentioned		not_mentioned	correct	ok	not_mentioned	released	unavailable
Haiku 5.5	imcs21	calibration	10567645	symptom_195	10567645	0.0006902000000000001	3.78205466712825	not_mentioned		not_mentioned	correct	ok	not_mentioned	released	unavailable
Haiku 5.5	imcs21	calibration	10567645	symptom_196	10567645	0.0006902000000000001	3.78205466712825	not_mentioned		not_mentioned	correct	ok	not_mentioned	released	unavailable
Haiku 5.5	imcs21	calibration	10567645	symptom_197	10567645	0.0006902000000000001	3.78205466712825	not_mentioned		not_mentioned	correct	ok	not_mentioned	released	unavailable
Haiku 5.5	imcs21	calibration	10567645	symptom_198	10567645	0.0006902000000000001	3.78205466712825	not_mentioned		not_mentioned	correct	ok	not_mentioned	released	unavailable
Haiku 5.5	imcs21	calibration	10567645	symptom_199	10567645	0.0006902000000000001	3.78205466712825	not_mentioned		not_mentioned	correct	ok	not_mentioned	released	unavailable
Haiku 5.5	imcs21	calibration	10567645	symptom_200	10567645	0.0006902000000000001	3.78205466712825	not_mentioned		not_mentioned	correct	ok	not_mentioned	released	unavailable
Haiku 5.5	imcs21	calibration	10567645	symptom_201	10567645	0.0006902000000000001	3.78205466712825	not_mentioned		not_mentioned	correct	ok	not_mentioned	released	unavailable
Haiku 5.5	imcs21	calibration	10567645	symptom_202	10567645	0.0006902000000000001	3.78205466712825	not_mentioned		not_mentioned	correct	ok	not_mentioned	released	unavailable
Haiku 5.5	imcs21	calibration	10567645	symptom_203	10567645	0.0006902000000000001	3.78205466712825	not_mentioned		not_mentioned	correct	ok	not_mentioned	released	unavailable
Haiku 5.5	imcs21	calibration	10567645	symptom_204	10567645	0.0006902000000000001	3.78205466712825	not_mentioned		not_mentioned	correct	ok	not_mentioned	released	unavailable
Haiku 5.5	imcs21	calibration	10567645	symptom_205	10567645	0.0006902000000000001	3.78205466712825	not_mentioned		not_mentioned	correct	ok	not_mentioned	released	unavailable
Haiku 5.5	imcs21	calibration	10567645	symptom_206	10567645	0.0006902000000000001	3.78205466712825	not_mentioned		not_mentioned	correct	ok	not_mentioned	released	unavailable
Haiku 5.5	imcs21	calibration	10567645	symptom_207	10567645	0.0006902000000000001	3.78205466712825	not_mentioned		not_mentioned	correct	ok	not_mentioned	released	unavailable
Haiku 5.5	imcs21	calibration	10567645	symptom_208	10567645	0.0006902000000000001	3.78205466712825	not_mentioned		not_mentioned	correct	ok	not_mentioned	released	unavailable
Haiku 5.5	imcs21	calibration	10567645	symptom_209	10567645	0.0006902000000000001	3.78205466712825	not_mentioned		not_mentioned	correct	ok	not_mentioned	released	unavailable
Haiku 5.5	imcs21	calibration	10567645	symptom_210	10567645	0.0006902000000000001	3.78205466712825	not_mentioned		not_mentioned	correct	ok	not_mentioned	released	unavailable
Haiku 5.5	imcs21	calibration	10567645	symptom_211	10567645	0.0006902000000000001	3.78205466712825	not_mentioned		not_mentioned	correct	ok	not_mentioned	released	unavailable
Haiku 5.5	imcs21	calibration	10567645	symptom_212	10567645	0.0006902000000000001	3.78205466712825	not_mentioned		not_mentioned	correct	ok	not_mentioned	released	unavailable
Haiku 5.5	imcs21	calibration	10567645	symptom_213	10567645	0.0006902000000000001	3.78205466712825	not_mentioned		not_mentioned	correct	ok	not_mentioned	released	unavailable
Haiku 5.5	imcs21	calibration	10567645	symptom_214	10567645	0.0006902000000000001	3.78205466712825	not_mentioned		not_mentioned	correct	ok	not_mentioned	released	unavailable
Haiku 5.5	imcs21	calibration	10567645	symptom_215	10567645	0.0006902000000000001	3.78205466712825	not_mentioned		not_mentioned	correct	ok	not_mentioned	released	unavailable
Haiku 5.5	imcs21	calibration	10567645	symptom_216	10567645	0.0006902000000000001	3.78205466712825	not_mentioned		not_mentioned	correct	ok	not_mentioned	released	unavailable
Haiku 5.5	imcs21	calibration	10567645	symptom_217	10567645	0.0006902000000000001	3.78205466712825	not_mentioned		not_mentioned	correct	ok	not_mentioned	released	unavailable
Haiku 5.5	imcs21	calibration	10567645	symptom_218	10567645	0.0006902000000000001	3.78205466712825	not_mentioned		not_mentioned	correct	ok	not_mentioned	released	unavailable
Haiku 5.5	imcs21	calibration	10567645	symptom_219	10567645	0.0006902000000000001	3.78205466712825	not_mentioned		not_mentioned	correct	ok	not_mentioned	released	unavailable
Haiku 5.5	imcs21	calibration	10567645	symptom_220	10567645	0.0006902000000000001	3.78205466712825	not_mentioned		not_mentioned	correct	ok	not_mentioned	released	unavailable
Haiku 5.5	imcs21	calibration	10567645	symptom_221	10567645	0.0006902000000000001	3.78205466712825	not_mentioned		not_mentioned	correct	ok	not_mentioned	released	unavailable
Haiku 5.5	imcs21	calibration	10567645	symptom_222	10567645	0.0006902000000000001	3.78205466712825	not_mentioned		not_mentioned	correct	ok	not_mentioned	released	unavailable
Haiku 5.5	imcs21	calibration	10567645	symptom_223	10567645	0.0006902000000000001	3.78205466712825	not_mentioned		not_mentioned	correct	ok	not_mentioned	released	unavailable
Haiku 5.5	imcs21	calibration	10567645	symptom_224	10567645	0.0006902000000000001	3.78205466712825	not_mentioned		not_mentioned	correct	ok	not_mentioned	released	unavailable
Haiku 5.5	imcs21	calibration	10567645	symptom_225	10567645	0.0006902000000000001	3.78205466712825	not_mentioned		not_mentioned	correct	ok	not_mentioned	released	unavailable
Haiku 5.5	imcs21	calibration	10567645	symptom_226	10567645	0.0006902000000000001	3.78205466712825	not_mentioned		not_mentioned	correct	ok	not_mentioned	released	unavailable
Haiku 5.5	imcs21	calibration	10567645	symptom_227	10567645	0.0006902000000000001	3.78205466712825	not_mentioned		not_mentioned	correct	ok	not_mentioned	released	unavailable
Haiku 5.5	imcs21	calibration	10567645	symptom_228	10567645	0.0006902000000000001	3.78205466712825	not_mentioned		not_mentioned	correct	ok	not_mentioned	released	unavailable
Haiku 5.5	imcs21	calibration	10567645	symptom_229	10567645	0.0006902000000000001	3.78205466712825	not_mentioned		not_mentioned	correct	ok	not_mentioned	released	unavailable
Haiku 5.5	imcs21	calibration	10567645	symptom_230	10567645	0.0006902000000000001	3.78205466712825	not_mentioned		not_mentioned	correct	ok	not_mentioned	released	unavailable
Haiku 5.5	imcs21	calibration	10567645	symptom_231	10567645	0.0006902000000000001	3.78205466712825	not_mentioned		not_mentioned	correct	ok	not_mentioned	released	unavailable
Haiku 5.5	imcs21	calibration	10567645	symptom_232	10567645	0.0006902000000000001	3.78205466712825	not_mentioned		not_mentioned	correct	ok	not_mentioned	released	unavailable
Haiku 5.5	imcs21	calibration	10567645	symptom_233	10567645	0.0006902000000000001	3.78205466712825	not_mentioned		not_mentioned	correct	ok	not_mentioned	released	unavailable
Haiku 5.5	imcs21	calibration	10567645	symptom_234	10567645	0.0006902000000000001	3.78205466712825	not_mentioned		not_mentioned	correct	ok	not_mentioned	released	unavailable
Haiku 5.5	imcs21	calibration	10567645	symptom_235	10567645	0.0006902000000000001	3.78205466712825	not_mentioned		not_mentioned	correct	ok	not_mentioned	released	unavailable
Haiku 5.5	imcs21	calibration	10567645	symptom_236	10567645	0.0006902000000000001	3.78205466712825	not_mentioned		not_mentioned	correct	ok	not_mentioned	released	unavailable
Haiku 5.5	imcs21	calibration	10567645	symptom_237	10567645	0.0006902000000000001	3.78205466712825	not_mentioned		not_mentioned	correct	ok	not_mentioned	released	unavailable
Haiku 5.5	imcs21	calibration	10567645	symptom_238	10567645	0.0006902000000000001	3.78205466712825	not_mentioned		not_mentioned	correct	ok	not_mentioned	released	unavailable
Haiku 5.5	imcs21	calibration	10567645	symptom_239	10567645	0.0006902000000000001	3.78205466712825	not_mentioned		not_mentioned	correct	ok	not_mentioned	released	unavailable
Haiku 5.5	imcs21	calibration	10567645	symptom_240	10567645	0.0006902000000000001	3.78205466712825	not_mentioned		not_mentioned	correct	ok	not_mentioned	released	unavailable
Haiku 5.5	imcs21	calibration	10567645	symptom_241	10567645	0.0006902000000000001	3.78205466712825	not_mentioned		not_mentioned	correct	ok	not_mentioned	released	unavailable
Haiku 5.5	imcs21	calibration	10567645	symptom_242	10567645	0.0006902000000000001	3.78205466712825	not_mentioned		not_mentioned	correct	ok	not_mentioned	released	unavailable
Haiku 5.5	imcs21	calibration	10567645	symptom_243	10567645	0.0006902000000000001	3.78205466712825	not_mentioned		not_mentioned	correct	ok	not_mentioned	released	unavailable
Haiku 5.5	imcs21	calibration	10567645	symptom_244	10567645	0.0006902000000000001	3.78205466712825	not_mentioned		not_mentioned	correct	ok	not_mentioned	released	unavailable
Haiku 5.5	imcs21	calibration	10567645	symptom_245	10567645	0.0006902000000000001	3.78205466712825	not_mentioned		not_mentioned	correct	ok	not_mentioned	released	unavailable
Haiku 5.5	imcs21	calibration	10567645	symptom_246	10567645	0.0006902000000000001	3.78205466712825	not_mentioned		not_mentioned	correct	ok	not_mentioned	released	unavailable
Haiku 5.5	imcs21	calibration	10567645	symptom_247	10567645	0.0006902000000000001	3.78205466712825	not_mentioned		not_mentioned	correct	ok	not_mentioned	released	unavailable
Haiku 5.5	imcs21	calibration	10567645	symptom_248	10567645	0.0006902000000000001	3.78205466712825	not_mentioned		not_mentioned	correct	ok	not_mentioned	released	unavailable
Haiku 5.5	imcs21	calibration	10567645	symptom_249	10567645	0.0006902000000000001	3.78205466712825	not_mentioned		not_mentioned	correct	ok	not_mentioned	released	unavailable
Haiku 5.5	imcs21	calibration	10567645	symptom_250	10567645	0.0006902000000000001	3.78205466712825	not_mentioned		not_mentioned	correct	ok	not_mentioned	released	unavailable
Haiku 5.5	imcs21	calibration	10567645	symptom_251	10567645	0.0006902000000000001	3.78205466712825	not_mentioned		not_mentioned	correct	ok	not_mentioned	released	unavailable
Haiku 5.5	imcs21	calibration	10567645	symptom_252	10567645	0.0006902000000000001	3.78205466712825	not_mentioned		not_mentioned	correct	ok	not_mentioned	released	unavailable
Haiku 5.5	imcs21	calibration	10567645	symptom_253	10567645	0.0006902000000000001	3.78205466712825	not_mentioned		not_mentioned	correct	ok	not_mentioned	released	unavailable
Haiku 5.5	imcs21	calibration	10567645	symptom_254	10567645	0.0006902000000000001	3.78205466712825	not_mentioned		not_mentioned	correct	ok	not_mentioned	released	unavailable
Haiku 5.5	imcs21	calibration	10567645	symptom_255	10567645	0.0006902000000000001	3.78205466712825	not_mentioned		not_mentioned	correct	ok	not_mentioned	released	unavailable
Haiku 5.5	imcs21	calibration	10567645	symptom_256	10567645	0.0006902000000000001	3.78205466712825	not_mentioned		not_mentioned	correct	ok	not_mentioned	released	unavailable
Haiku 5.5	imcs21	calibration	10567645	symptom_257	10567645	0.0006902000000000001	3.78205466712825	not_mentioned		not_mentioned	correct	ok	not_mentioned	released	unavailable
Haiku 5.5	imcs21	calibration	10567645	symptom_258	10567645	0.0006902000000000001	3.78205466712825	not_mentioned		not_mentioned	correct	ok	not_mentioned	released	unavailable
Haiku 5.5	imcs21	calibration	10567645	symptom_259	10567645	0.0006902000000000001	3.78205466712825	not_mentioned		not_mentioned	correct	ok	not_mentioned	released	unavailable
Haiku 5.5	imcs21	calibration	10567645	symptom_260	10567645	0.0006902000000000001	3.78205466712825	not_mentioned		not_mentioned	correct	ok	not_mentioned	released	unavailable
Haiku 5.5	imcs21	calibration	10567645	symptom_261	10567645	0.0006902000000000001	3.78205466712825	not_mentioned		not_mentioned	correct	ok	not_mentioned	released	unavailable
Haiku 5.5	imcs21	calibration	10567645	symptom_262	10567645	0.0006902000000000001	3.78205466712825	not_mentioned		not_mentioned	correct	ok	not_mentioned	released	unavailable
Haiku 5.5	imcs21	calibration	10567645	symptom_263	10567645	0.0006902000000000001	3.78205466712825	not_mentioned		not_mentioned	correct	ok	not_mentioned	released	unavailable
Haiku 5.5	imcs21	calibration	10567645	symptom_264	10567645	0.0006902000000000001	3.78205466712825	not_mentioned		not_mentioned	correct	ok	not_mentioned	released	unavailable
Haiku 5.5	imcs21	calibration	10567645	symptom_265	10567645	0.0006902000000000001	3.78205466712825	not_mentioned		not_mentioned	correct	ok	not_mentioned	released	unavailable
Haiku 5.5	imcs21	calibration	10567645	symptom_266	10567645	0.0006902000000000001	3.78205466712825	not_mentioned		not_mentioned	correct	ok	not_mentioned	released	unavailable
Haiku 5.5	imcs21	calibration	10567645	symptom_267	10567645	0.0006902000000000001	3.78205466712825	not_mentioned		not_mentioned	correct	ok	not_mentioned	released	unavailable
Haiku 5.5	imcs21	calibration	10567645	symptom_268	10567645	0.0006902000000000001	3.78205466712825	not_mentioned		not_mentioned	correct	ok	not_mentioned	released	unavailable
Haiku 5.5	imcs21	calibration	10567645	symptom_269	10567645	0.0006902000000000001	3.78205466712825	not_mentioned		not_mentioned	correct	ok	not_mentioned	released	unavailable
Haiku 5.5	imcs21	calibration	10567645	symptom_270	10567645	0.0006902000000000001	3.78205466712825	not_mentioned		not_mentioned	correct	ok	not_mentioned	released	unavailable
Haiku 5.5	imcs21	calibration	10567645	symptom_271	10567645	0.0006902000000000001	3.78205466712825	not_mentioned		not_mentioned	correct	ok	not_mentioned	released	unavailable
Haiku 5.5	imcs21	calibration	10567645	symptom_272	10567645	0.0006902000000000001	3.78205466712825	not_mentioned		not_mentioned	correct	ok	not_mentioned	released	unavailable
Haiku 5.5	imcs21	calibration	10567645	symptom_273	10567645	0.0006902000000000001	3.78205466712825	not_mentioned		not_mentioned	correct	ok	not_mentioned	released	unavailable
Haiku 5.5	imcs21	calibration	10567645	symptom_274	10567645	0.0006902000000000001	3.78205466712825	not_mentioned		not_mentioned	correct	ok	not_mentioned	released	unavailable
Haiku 5.5	imcs21	calibration	10567645	symptom_275	10567645	0.0006902000000000001	3.78205466712825	not_mentioned		not_mentioned	correct	ok	not_mentioned	released	unavailable
Haiku 5.5	imcs21	calibration	10567645	symptom_276	10567645	0.0006902000000000001	3.78205466712825	not_mentioned		not_mentioned	correct	ok	not_mentioned	released	unavailable
Haiku 5.5	imcs21	calibration	10567645	symptom_277	10567645	0.0006902000000000001	3.78205466712825	not_mentioned		not_mentioned	correct	ok	not_mentioned	released	unavailable
Haiku 5.5	imcs21	calibration	10567645	symptom_278	10567645	0.0006902000000000001	3.78205466712825	not_mentioned		not_mentioned	correct	ok	not_mentioned	released	unavailable
Haiku 5.5	imcs21	calibration	10567645	symptom_279	10567645	0.0006902000000000001	3.78205466712825	not_mentioned		not_mentioned	correct	ok	not_mentioned	released	unavailable
Haiku 5.5	imcs21	calibration	10567645	symptom_280	10567645	0.0006902000000000001	3.78205466712825	not_mentioned		not_mentioned	correct	ok	not_mentioned	released	unavailable
Haiku 5.5	imcs21	calibration	10567645	symptom_281	10567645	0.0006902000000000001	3.78205466712825	not_mentioned		not_mentioned	correct	ok	not_mentioned	released	unavailable
Haiku 5.5	imcs21	calibration	10567645	symptom_282	10567645	0.0006902000000000001	3.78205466712825	not_mentioned		not_mentioned	correct	ok	not_mentioned	released	unavailable
Haiku 5.5	imcs21	calibration	10567645	symptom_283	10567645	0.0006902000000000001	3.78205466712825	not_mentioned		not_mentioned	correct	ok	not_mentioned	released	unavailable
Haiku 5.5	imcs21	calibration	10567645	symptom_284	10567645	0.0006902000000000001	3.78205466712825	not_mentioned		not_mentioned	correct	ok	not_mentioned	released	unavailable
Haiku 5.5	imcs21	calibration	10567645	symptom_285	10567645	0.0006902000000000001	3.78205466712825	not_mentioned		not_mentioned	correct	ok	not_mentioned	released	unavailable
Haiku 5.5	imcs21	calibration	10567645	symptom_286	10567645	0.0006902000000000001	3.78205466712825	not_mentioned		not_mentioned	correct	ok	not_mentioned	released	unavailable
Haiku 5.5	imcs21	calibration	10567645	symptom_287	10567645	0.0006902000000000001	3.78205466712825	not_mentioned		not_mentioned	correct	ok	not_mentioned	released	unavailable
Haiku 5.5	imcs21	calibration	10567645	symptom_288	10567645	0.0006902000000000001	3.78205466712825	not_mentioned		not_mentioned	correct	ok	not_mentioned	released	unavailable
Haiku 5.5	imcs21	calibration	10567645	symptom_289	10567645	0.0006902000000000001	3.78205466712825	not_mentioned		not_mentioned	correct	ok	not_mentioned	released	unavailable
Haiku 5.5	imcs21	calibration	10567645	symptom_290	10567645	0.0006902000000000001	3.78205466712825	not_mentioned		not_mentioned	correct	ok	not_mentioned	released	unavailable
Haiku 5.5	imcs21	calibration	10567645	symptom_291	10567645	0.0006902000000000001	3.78205466712825	not_mentioned		not_mentioned	correct	ok	not_mentioned	released	unavailable
Haiku 5.5	imcs21	calibration	10567645	symptom_292	10567645	0.0006902000000000001	3.78205466712825	not_mentioned		not_mentioned	correct	ok	not_mentioned	released	unavailable
Haiku 5.5	imcs21	calibration	10567645	symptom_293	10567645	0.0006902000000000001	3.78205466712825	not_mentioned		not_mentioned	correct	ok	not_mentioned	released	unavailable
Haiku 5.5	imcs21	calibration	10567645	symptom_294	10567645	0.0006902000000000001	3.78205466712825	not_mentioned		not_mentioned	correct	ok	not_mentioned	released	unavailable
Haiku 5.5	imcs21	calibration	10567645	symptom_295	10567645	0.0006902000000000001	3.78205466712825	not_mentioned		not_mentioned	correct	ok	not_mentioned	released	unavailable
Haiku 5.5	imcs21	calibration	10567645	symptom_296	10567645	0.0006902000000000001	3.78205466712825	not_mentioned		not_mentioned	correct	ok	not_mentioned	released	unavailable
Haiku 5.5	imcs21	calibration	10567645	symptom_297	10567645	0.0006902000000000001	3.78205466712825	not_mentioned		not_mentioned	correct	ok	not_mentioned	released	unavailable
Haiku 5.5	imcs21	calibration	10567645	symptom_298	10567645	0.0006902000000000001	3.78205466712825	not_mentioned		not_mentioned	correct	ok	not_mentioned	released	unavailable
Haiku 5.5	imcs21	calibration	10567645	symptom_299	10567645	0.0006902000000000001	3.78205466712825	not_mentioned		not_mentioned	correct	ok	not_mentioned	released	unavailable
Haiku 5.5	imcs21	calibration	10567645	symptom_300	10567645	0.0006902000000000001	3.78205466712825	not_mentioned		not_mentioned	correct	ok	not_mentioned	released	unavailable
Haiku 5.5	imcs21	calibration	10567645	symptom_301	10567645	0.0006902000000000001	3.78205466712825	not_mentioned		not_mentioned	correct	ok	not_mentioned	released	unavailable
Haiku 5.5	imcs21	calibration	10567645	symptom_302	10567645	0.0006902000000000001	3.78205466712825	not_mentioned		not_mentioned	correct	ok	not_mentioned	released	unavailable
Haiku 5.5	imcs21	calibration	10567645	symptom_303	10567645	0.0006902000000000001	3.78205466712825	not_mentioned		not_mentioned	correct	ok	not_mentioned	released	unavailable
Haiku 5.5	imcs21	calibration	10567645	symptom_304	10567645	0.0006902000000000001	3.78205466712825	not_mentioned		not_mentioned	correct	ok	not_mentioned	released	unavailable
Haiku 5.5	imcs21	calibration	10567645	symptom_305	10567645	0.0006902000000000001	3.78205466712825	not_mentioned		not_mentioned	correct	ok	not_mentioned	released	unavailable
Haiku 5.5	imcs21	calibration	10567645	symptom_306	10567645	0.0006902000000000001	3.78205466712825	not_mentioned		not_mentioned	correct	ok	not_mentioned	released	unavailable
Haiku 5.5	imcs21	calibration	10567645	symptom_307	10567645	0.0006902000000000001	3.78205466712825	not_mentioned		not_mentioned	correct	ok	not_mentioned	released	unavailable
Haiku 5.5	imcs21	calibration	10567645	symptom_308	10567645	0.0006902000000000001	3.78205466712825	not_mentioned		not_mentioned	correct	ok	not_mentioned	released	unavailable
Haiku 5.5	imcs21	calibration	10567645	symptom_309	10567645	0.0006902000000000001	3.78205466712825	not_mentioned		not_mentioned	correct	ok	not_mentioned	released	unavailable
Haiku 5.5	imcs21	calibration	10567645	symptom_310	10567645	0.0006902000000000001	3.78205466712825	not_mentioned		not_mentioned	correct	ok	not_mentioned	released	unavailable
Haiku 5.5	imcs21	calibration	10567645	symptom_311	10567645	0.0006902000000000001	3.78205466712825	not_mentioned		not_mentioned	correct	ok	not_mentioned	released	unavailable
Haiku 5.5	imcs21	calibration	10567645	symptom_312	10567645	0.0006902000000000001	3.78205466712825	not_mentioned		not_mentioned	correct	ok	not_mentioned	released	unavailable
Haiku 5.5	imcs21	calibration	10567645	symptom_313	10567645	0.0006902000000000001	3.78205466712825	not_mentioned		not_mentioned	correct	ok	not_mentioned	released	unavailable
Haiku 5.5	imcs21	calibration	10567645	symptom_314	10567645	0.0006902000000000001	3.78205466712825	not_mentioned		not_mentioned	correct	ok	not_mentioned	released	unavailable
Haiku 5.5	imcs21	calibration	10567645	symptom_315	10567645	0.0006902000000000001	3.78205466712825	not_mentioned		not_mentioned	correct	ok	not_mentioned	released	unavailable
Haiku 5.5	imcs21	calibration	10567645	symptom_316	10567645	0.0006902000000000001	3.78205466712825	not_mentioned		not_mentioned	correct	ok	not_mentioned	released	unavailable
Haiku 5.5	imcs21	calibration	10567645	symptom_317	10567645	0.0006902000000000001	3.78205466712825	not_mentioned		not_mentioned	correct	ok	not_mentioned	released	unavailable
Haiku 5.5	imcs21	calibration	10567645	symptom_318	10567645	0.0006902000000000001	3.78205466712825	not_mentioned		not_mentioned	correct	ok	not_mentioned	released	unavailable
Haiku 5.5	imcs21	calibration	10567645	symptom_319	10567645	0.0006902000000000001	3.78205466712825	not_mentioned		not_mentioned	correct	ok	not_mentioned	released	unavailable
Haiku 5.5	imcs21	calibration	10567645	symptom_320	10567645	0.0006902000000000001	3.78205466712825	not_mentioned		not_mentioned	correct	ok	not_mentioned	released	unavailable
Haiku 5.5	imcs21	calibration	10567645	symptom_321	10567645	0.0006902000000000001	3.78205466712825	not_mentioned		not_mentioned	correct	ok	not_mentioned	released	unavailable
Haiku 5.5	imcs21	calibration	10567645	symptom_322	10567645	0.0006902000000000001	3.78205466712825	not_mentioned		not_mentioned	correct	ok	not_mentioned	released	unavailable
Haiku 5.5	imcs21	calibration	10567645	symptom_323	10567645	0.0006902000000000001	3.78205466712825	not_mentioned		not_mentioned	correct	ok	not_mentioned	released	unavailable
Haiku 5.5	imcs21	calibration	10567645	symptom_324	10567645	0.0006902000000000001	3.78205466712825	not_mentioned		not_mentioned	correct	ok	not_mentioned	released	unavailable
Haiku 5.5	imcs21	calibration	10567645	symptom_325	10567645	0.0006902000000000001	3.78205466712825	not_mentioned		not_mentioned	correct	ok	not_mentioned	released	unavailable
Haiku 5.5	imcs21	calibration	10567645	symptom_326	10567645	0.0006902000000000001	3.78205466712825	not_mentioned		not_mentioned	correct	ok	not_mentioned	released	unavailable
Haiku 5.5	imcs21	calibration	10567645	symptom_327	10567645	0.0006902000000000001	3.78205466712825	not_mentioned		not_mentioned	correct	ok	not_mentioned	released	unavailable
Haiku 5.5	imcs21	calibration	10567645	symptom_328	10567645	0.0006902000000000001	3.78205466712825	not_mentioned		not_mentioned	correct	ok	not_mentioned	released	unavailable
Haiku 5.5	imcs21	calibration	10567645	symptom_329	10567645	0.0006902000000000001	3.78205466712825	not_mentioned		not_mentioned	correct	ok	not_mentioned	released	unavailable
Haiku 5.5	imcs21	calibration	10567645	symptom_330	10567645	0.0006902000000000001	3.78205466712825	not_mentioned		not_mentioned	correct	ok	not_mentioned	released	unavailable
Haiku 5.5	imcs21	calibration	10568265	symptom_000	10568265	0.0009256000000000001	5.595724957995117	not_mentioned		not_mentioned	correct	ok	not_mentioned	released	unavailable
Haiku 5.5	imcs21	calibration	10568265	symptom_001	10568265	0.0009256000000000001	5.595724957995117	negative	0.9	negative	correct	ok	negative	released	reported_percentage
Haiku 5.5	imcs21	calibration	10568265	symptom_002	10568265	0.0009256000000000001	5.595724957995117	not_mentioned		not_mentioned	correct	ok	not_mentioned	released	unavailable
Haiku 5.5	imcs21	calibration	10568265	symptom_003	10568265	0.0009256000000000001	5.595724957995117	not_mentioned		not_mentioned	correct	ok	not_mentioned	released	unavailable
Haiku 5.5	imcs21	calibration	10568265	symptom_004	10568265	0.0009256000000000001	5.595724957995117	positive	0.95	positive	correct	ok	positive	released	reported_percentage
Haiku 5.5	imcs21	calibration	10568265	symptom_005	10568265	0.0009256000000000001	5.595724957995117	not_mentioned		not_mentioned	correct	ok	not_mentioned	released	unavailable
Haiku 5.5	imcs21	calibration	10568265	symptom_006	10568265	0.0009256000000000001	5.595724957995117	negative	0.9	negative	correct	ok	negative	released	reported_percentage
Haiku 5.5	imcs21	calibration	10568265	symptom_007	10568265	0.0009256000000000001	5.595724957995117	not_mentioned		not_mentioned	correct	ok	not_mentioned	released	unavailable
Haiku 5.5	imcs21	calibration	10568265	symptom_008	10568265	0.0009256000000000001	5.595724957995117	positive	0.8	uncertain	incorrect	ok	uncertain	released	reported_percentage
Haiku 5.5	imcs21	calibration	10568265	symptom_009	10568265	0.0009256000000000001	5.595724957995117	not_mentioned		not_mentioned	correct	ok	not_mentioned	released	unavailable
Haiku 5.5	imcs21	calibration	10568265	symptom_010	10568265	0.0009256000000000001	5.595724957995117	positive	0.8	positive	correct	ok	positive	released	reported_percentage
Haiku 5.5	imcs21	calibration	10568265	symptom_011	10568265	0.0009256000000000001	5.595724957995117	not_mentioned		not_mentioned	correct	ok	not_mentioned	released	unavailable
Haiku 5.5	imcs21	calibration	10568265	symptom_012	10568265	0.0009256000000000001	5.595724957995117	not_mentioned		not_mentioned	correct	ok	not_mentioned	released	unavailable
Haiku 5.5	imcs21	calibration	10568265	symptom_013	10568265	0.0009256000000000001	5.595724957995117	not_mentioned		not_mentioned	correct	ok	not_mentioned	released	unavailable
Haiku 5.5	imcs21	calibration	10568265	symptom_014	10568265	0.0009256000000000001	5.595724957995117	not_mentioned		not_mentioned	correct	ok	not_mentioned	released	unavailable
Haiku 5.5	imcs21	calibration	10568265	symptom_015	10568265	0.0009256000000000001	5.595724957995117	not_mentioned		not_mentioned	correct	ok	not_mentioned	released	unavailable
Haiku 5.5	imcs21	calibration	10568265	symptom_016	10568265	0.0009256000000000001	5.595724957995117	not_mentioned		not_mentioned	correct	ok	not_mentioned	released	unavailable
Haiku 5.5	imcs21	calibration	10568265	symptom_017	10568265	0.0009256000000000001	5.595724957995117	not_mentioned		not_mentioned	correct	ok	not_mentioned	released	unavailable
Haiku 5.5	imcs21	calibration	10568265	symptom_018	10568265	0.0009256000000000001	5.595724957995117	not_mentioned		not_mentioned	correct	ok	not_mentioned	released	unavailable
Haiku 5.5	imcs21	calibration	10568265	symptom_019	10568265	0.0009256000000000001	5.595724957995117	not_mentioned		not_mentioned	correct	ok	not_mentioned	released	unavailable
Haiku 5.5	imcs21	calibration	10568265	symptom_020	10568265	0.0009256000000000001	5.595724957995117	not_mentioned		not_mentioned	correct	ok	not_mentioned	released	unavailable
Haiku 5.5	imcs21	calibration	10568265	symptom_021	10568265	0.0009256000000000001	5.595724957995117	not_mentioned		not_mentioned	correct	ok	not_mentioned	released	unavailable
Haiku 5.5	imcs21	calibration	10568265	symptom_022	10568265	0.0009256000000000001	5.595724957995117	not_mentioned		not_mentioned	correct	ok	not_mentioned	released	unavailable
Haiku 5.5	imcs21	calibration	10568265	symptom_023	10568265	0.0009256000000000001	5.595724957995117	not_mentioned		uncertain	incorrect	ok	uncertain	released	unavailable
Haiku 5.5	imcs21	calibration	10568265	symptom_024	10568265	0.0009256000000000001	5.595724957995117	not_mentioned		not_mentioned	correct	ok	not_mentioned	released	unavailable
Haiku 5.5	imcs21	calibration	10568265	symptom_025	10568265	0.0009256000000000001	5.595724957995117	not_mentioned		not_mentioned	correct	ok	not_mentioned	released	unavailable
Haiku 5.5	imcs21	calibration	10568265	symptom_026	10568265	0.0009256000000000001	5.595724957995117	not_mentioned		not_mentioned	correct	ok	not_mentioned	released	unavailable
Haiku 5.5	imcs21	calibration	10568265	symptom_027	10568265	0.0009256000000000001	5.595724957995117	not_mentioned		not_mentioned	correct	ok	not_mentioned	released	unavailable
Haiku 5.5	imcs21	calibration	10568265	symptom_028	10568265	0.0009256000000000001	5.595724957995117	not_mentioned		not_mentioned	correct	ok	not_mentioned	released	unavailable
Haiku 5.5	imcs21	calibration	10568265	symptom_029	10568265	0.0009256000000000001	5.595724957995117	not_mentioned		not_mentioned	correct	ok	not_mentioned	released	unavailable
Haiku 5.5	imcs21	calibration	10568265	symptom_030	10568265	0.0009256000000000001	5.595724957995117	negative	0.9	not_mentioned	incorrect	ok	not_mentioned	released	reported_percentage
Haiku 5.5	imcs21	calibration	10568265	symptom_031	10568265	0.0009256000000000001	5.595724957995117	not_mentioned		not_mentioned	correct	ok	not_mentioned	released	unavailable
Haiku 5.5	imcs21	calibration	10568265	symptom_032	10568265	0.0009256000000000001	5.595724957995117	not_mentioned		uncertain	incorrect	ok	uncertain	released	unavailable
Haiku 5.5	imcs21	calibration	10568265	symptom_033	10568265	0.0009256000000000001	5.595724957995117	not_mentioned		not_mentioned	correct	ok	not_mentioned	released	unavailable
Haiku 5.5	imcs21	calibration	10568265	symptom_034	10568265	0.0009256000000000001	5.595724957995117	not_mentioned		not_mentioned	correct	ok	not_mentioned	released	unavailable
Haiku 5.5	imcs21	calibration	10568265	symptom_035	10568265	0.0009256000000000001	5.595724957995117	not_mentioned		not_mentioned	correct	ok	not_mentioned	released	unavailable
Haiku 5.5	imcs21	calibration	10568265	symptom_036	10568265	0.0009256000000000001	5.595724957995117	not_mentioned		not_mentioned	correct	ok	not_mentioned	released	unavailable
Haiku 5.5	imcs21	calibration	10568265	symptom_037	10568265	0.0009256000000000001	5.595724957995117	negative	0.85	uncertain	incorrect	ok	uncertain	released	reported_percentage
Haiku 5.5	imcs21	calibration	10568265	symptom_038	10568265	0.0009256000000000001	5.595724957995117	not_mentioned		not_mentioned	correct	ok	not_mentioned	released	unavailable
Haiku 5.5	imcs21	calibration	10568265	symptom_039	10568265	0.0009256000000000001	5.595724957995117	not_mentioned		not_mentioned	correct	ok	not_mentioned	released	unavailable
Haiku 5.5	imcs21	calibration	10568265	symptom_040	10568265	0.0009256000000000001	5.595724957995117	not_mentioned		not_mentioned	correct	ok	not_mentioned	released	unavailable
Haiku 5.5	imcs21	calibration	10568265	symptom_041	10568265	0.0009256000000000001	5.595724957995117	not_mentioned		not_mentioned	correct	ok	not_mentioned	released	unavailable
Haiku 5.5	imcs21	calibration	10568265	symptom_042	10568265	0.0009256000000000001	5.595724957995117	not_mentioned		not_mentioned	correct	ok	not_mentioned	released	unavailable
Haiku 5.5	imcs21	calibration	10568265	symptom_043	10568265	0.0009256000000000001	5.595724957995117	not_mentioned		not_mentioned	correct	ok	not_mentioned	released	unavailable
Haiku 5.5	imcs21	calibration	10568265	symptom_044	10568265	0.0009256000000000001	5.595724957995117	positive	0.75	not_mentioned	incorrect	ok	not_mentioned	released	reported_percentage
Haiku 5.5	imcs21	calibration	10568265	symptom_045	10568265	0.0009256000000000001	5.595724957995117	not_mentioned		not_mentioned	correct	ok	not_mentioned	released	unavailable
Haiku 5.5	imcs21	calibration	10568265	symptom_046	10568265	0.0009256000000000001	5.595724957995117	not_mentioned		not_mentioned	correct	ok	not_mentioned	released	unavailable
Haiku 5.5	imcs21	calibration	10568265	symptom_047	10568265	0.0009256000000000001	5.595724957995117	not_mentioned		not_mentioned	correct	ok	not_mentioned	released	unavailable
Haiku 5.5	imcs21	calibration	10568265	symptom_048	10568265	0.0009256000000000001	5.595724957995117	not_mentioned		not_mentioned	correct	ok	not_mentioned	released	unavailable
Haiku 5.5	imcs21	calibration	10568265	symptom_049	10568265	0.0009256000000000001	5.595724957995117	not_mentioned		not_mentioned	correct	ok	not_mentioned	released	unavailable
Haiku 5.5	imcs21	calibration	10568265	symptom_050	10568265	0.0009256000000000001	5.595724957995117	not_mentioned		not_mentioned	correct	ok	not_mentioned	released	unavailable
Haiku 5.5	imcs21	calibration	10568265	symptom_051	10568265	0.0009256000000000001	5.595724957995117	not_mentioned		not_mentioned	correct	ok	not_mentioned	released	unavailable
Haiku 5.5	imcs21	calibration	10568265	symptom_052	10568265	0.0009256000000000001	5.595724957995117	not_mentioned		not_mentioned	correct	ok	not_mentioned	released	unavailable
Haiku 5.5	imcs21	calibration	10568265	symptom_053	10568265	0.0009256000000000001	5.595724957995117	not_mentioned		not_mentioned	correct	ok	not_mentioned	released	unavailable
Haiku 5.5	imcs21	calibration	10568265	symptom_054	10568265	0.0009256000000000001	5.595724957995117	not_mentioned		not_mentioned	correct	ok	not_mentioned	released	unavailable
Haiku 5.5	imcs21	calibration	10568265	symptom_055	10568265	0.0009256000000000001	5.595724957995117	not_mentioned		not_mentioned	correct	ok	not_mentioned	released	unavailable
Haiku 5.5	imcs21	calibration	10568265	symptom_056	10568265	0.0009256000000000001	5.595724957995117	not_mentioned		not_mentioned	correct	ok	not_mentioned	released	unavailable
Haiku 5.5	imcs21	calibration	10568265	symptom_057	10568265	0.0009256000000000001	5.595724957995117	not_mentioned		not_mentioned	correct	ok	not_mentioned	released	unavailable
Haiku 5.5	imcs21	calibration	10568265	symptom_058	10568265	0.0009256000000000001	5.595724957995117	positive	0.75	positive	correct	ok	positive	released	reported_percentage
Haiku 5.5	imcs21	calibration	10568265	symptom_059	10568265	0.0009256000000000001	5.595724957995117	not_mentioned		not_mentioned	correct	ok	not_mentioned	released	unavailable
Haiku 5.5	imcs21	calibration	10568265	symptom_060	10568265	0.0009256000000000001	5.595724957995117	not_mentioned		not_mentioned	correct	ok	not_mentioned	released	unavailable
Haiku 5.5	imcs21	calibration	10568265	symptom_061	10568265	0.0009256000000000001	5.595724957995117	not_mentioned		not_mentioned	correct	ok	not_mentioned	released	unavailable
Haiku 5.5	imcs21	calibration	10568265	symptom_062	10568265	0.0009256000000000001	5.595724957995117	not_mentioned		not_mentioned	correct	ok	not_mentioned	released	unavailable
Haiku 5.5	imcs21	calibration	10568265	symptom_063	10568265	0.0009256000000000001	5.595724957995117	not_mentioned		not_mentioned	correct	ok	not_mentioned	released	unavailable
Haiku 5.5	imcs21	calibration	10568265	symptom_064	10568265	0.0009256000000000001	5.595724957995117	not_mentioned		not_mentioned	correct	ok	not_mentioned	released	unavailable
Haiku 5.5	imcs21	calibration	10568265	symptom_065	10568265	0.0009256000000000001	5.595724957995117	not_mentioned		not_mentioned	correct	ok	not_mentioned	released	unavailable
Haiku 5.5	imcs21	calibration	10568265	symptom_066	10568265	0.0009256000000000001	5.595724957995117	not_mentioned		not_mentioned	correct	ok	not_mentioned	released	unavailable
Haiku 5.5	imcs21	calibration	10568265	symptom_067	10568265	0.0009256000000000001	5.595724957995117	not_mentioned		not_mentioned	correct	ok	not_mentioned	released	unavailable
Haiku 5.5	imcs21	calibration	10568265	symptom_068	10568265	0.0009256000000000001	5.595724957995117	not_mentioned		not_mentioned	correct	ok	not_mentioned	released	unavailable
Haiku 5.5	imcs21	calibration	10568265	symptom_069	10568265	0.0009256000000000001	5.595724957995117	not_mentioned		not_mentioned	correct	ok	not_mentioned	released	unavailable
Haiku 5.5	imcs21	calibration	10568265	symptom_070	10568265	0.0009256000000000001	5.595724957995117	positive	0.85	not_mentioned	incorrect	ok	not_mentioned	released	reported_percentage
Haiku 5.5	imcs21	calibration	10568265	symptom_071	10568265	0.0009256000000000001	5.595724957995117	not_mentioned		not_mentioned	correct	ok	not_mentioned	released	unavailable
Haiku 5.5	imcs21	calibration	10568265	symptom_072	10568265	0.0009256000000000001	5.595724957995117	not_mentioned		not_mentioned	correct	ok	not_mentioned	released	unavailable
Haiku 5.5	imcs21	calibration	10568265	symptom_073	10568265	0.0009256000000000001	5.595724957995117	not_mentioned		not_mentioned	correct	ok	not_mentioned	released	unavailable
Haiku 5.5	imcs21	calibration	10568265	symptom_074	10568265	0.0009256000000000001	5.595724957995117	not_mentioned		not_mentioned	correct	ok	not_mentioned	released	unavailable
Haiku 5.5	imcs21	calibration	10568265	symptom_075	10568265	0.0009256000000000001	5.595724957995117	not_mentioned		not_mentioned	correct	ok	not_mentioned	released	unavailable
Haiku 5.5	imcs21	calibration	10568265	symptom_076	10568265	0.0009256000000000001	5.595724957995117	not_mentioned		not_mentioned	correct	ok	not_mentioned	released	unavailable
Haiku 5.5	imcs21	calibration	10568265	symptom_077	10568265	0.0009256000000000001	5.595724957995117	not_mentioned		not_mentioned	correct	ok	not_mentioned	released	unavailable
Haiku 5.5	imcs21	calibration	10568265	symptom_078	10568265	0.0009256000000000001	5.595724957995117	not_mentioned		not_mentioned	correct	ok	not_mentioned	released	unavailable
Haiku 5.5	imcs21	calibration	10568265	symptom_079	10568265	0.0009256000000000001	5.595724957995117	not_mentioned		not_mentioned	correct	ok	not_mentioned	released	unavailable
Haiku 5.5	imcs21	calibration	10568265	symptom_080	10568265	0.0009256000000000001	5.595724957995117	not_mentioned		not_mentioned	correct	ok	not_mentioned	released	unavailable
Haiku 5.5	imcs21	calibration	10568265	symptom_081	10568265	0.0009256000000000001	5.595724957995117	not_mentioned		not_mentioned	correct	ok	not_mentioned	released	unavailable
Haiku 5.5	imcs21	calibration	10568265	symptom_082	10568265	0.0009256000000000001	5.595724957995117	not_mentioned		not_mentioned	correct	ok	not_mentioned	released	unavailable
Haiku 5.5	imcs21	calibration	10568265	symptom_083	10568265	0.0009256000000000001	5.595724957995117	not_mentioned		not_mentioned	correct	ok	not_mentioned	released	unavailable
Haiku 5.5	imcs21	calibration	10568265	symptom_084	10568265	0.0009256000000000001	5.595724957995117	not_mentioned		not_mentioned	correct	ok	not_mentioned	released	unavailable
Haiku 5.5	imcs21	calibration	10568265	symptom_085	10568265	0.0009256000000000001	5.595724957995117	not_mentioned		not_mentioned	correct	ok	not_mentioned	released	unavailable
Haiku 5.5	imcs21	calibration	10568265	symptom_086	10568265	0.0009256000000000001	5.595724957995117	not_mentioned		not_mentioned	correct	ok	not_mentioned	released	unavailable
Haiku 5.5	imcs21	calibration	10568265	symptom_087	10568265	0.0009256000000000001	5.595724957995117	not_mentioned		not_mentioned	correct	ok	not_mentioned	released	unavailable
Haiku 5.5	imcs21	calibration	10568265	symptom_088	10568265	0.0009256000000000001	5.595724957995117	not_mentioned		not_mentioned	correct	ok	not_mentioned	released	unavailable
Haiku 5.5	imcs21	calibration	10568265	symptom_089	10568265	0.0009256000000000001	5.595724957995117	not_mentioned		not_mentioned	correct	ok	not_mentioned	released	unavailable
Haiku 5.5	imcs21	calibration	10568265	symptom_090	10568265	0.0009256000000000001	5.595724957995117	not_mentioned		not_mentioned	correct	ok	not_mentioned	released	unavailable
Haiku 5.5	imcs21	calibration	10568265	symptom_091	10568265	0.0009256000000000001	5.595724957995117	not_mentioned		not_mentioned	correct	ok	not_mentioned	released	unavailable
Haiku 5.5	imcs21	calibration	10568265	symptom_092	10568265	0.0009256000000000001	5.595724957995117	not_mentioned		not_mentioned	correct	ok	not_mentioned	released	unavailable
Haiku 5.5	imcs21	calibration	10568265	symptom_093	10568265	0.0009256000000000001	5.595724957995117	not_mentioned		not_mentioned	correct	ok	not_mentioned	released	unavailable
Haiku 5.5	imcs21	calibration	10568265	symptom_094	10568265	0.0009256000000000001	5.595724957995117	not_mentioned		not_mentioned	correct	ok	not_mentioned	released	unavailable
Haiku 5.5	imcs21	calibration	10568265	symptom_095	10568265	0.0009256000000000001	5.595724957995117	not_mentioned		not_mentioned	correct	ok	not_mentioned	released	unavailable
Haiku 5.5	imcs21	calibration	10568265	symptom_096	10568265	0.0009256000000000001	5.595724957995117	not_mentioned		not_mentioned	correct	ok	not_mentioned	released	unavailable
Haiku 5.5	imcs21	calibration	10568265	symptom_097	10568265	0.0009256000000000001	5.595724957995117	not_mentioned		not_mentioned	correct	ok	not_mentioned	released	unavailable
Haiku 5.5	imcs21	calibration	10568265	symptom_098	10568265	0.0009256000000000001	5.595724957995117	not_mentioned		not_mentioned	correct	ok	not_mentioned	released	unavailable
Haiku 5.5	imcs21	calibration	10568265	symptom_099	10568265	0.0009256000000000001	5.595724957995117	not_mentioned		not_mentioned	correct	ok	not_mentioned	released	unavailable
Haiku 5.5	imcs21	calibration	10568265	symptom_100	10568265	0.0009256000000000001	5.595724957995117	not_mentioned		not_mentioned	correct	ok	not_mentioned	released	unavailable
Haiku 5.5	imcs21	calibration	10568265	symptom_101	10568265	0.0009256000000000001	5.595724957995117	not_mentioned		not_mentioned	correct	ok	not_mentioned	released	unavailable
Haiku 5.5	imcs21	calibration	10568265	symptom_102	10568265	0.0009256000000000001	5.595724957995117	not_mentioned		not_mentioned	correct	ok	not_mentioned	released	unavailable
Haiku 5.5	imcs21	calibration	10568265	symptom_103	10568265	0.0009256000000000001	5.595724957995117	not_mentioned		not_mentioned	correct	ok	not_mentioned	released	unavailable
Haiku 5.5	imcs21	calibration	10568265	symptom_104	10568265	0.0009256000000000001	5.595724957995117	not_mentioned		not_mentioned	correct	ok	not_mentioned	released	unavailable
Haiku 5.5	imcs21	calibration	10568265	symptom_105	10568265	0.0009256000000000001	5.595724957995117	not_mentioned		not_mentioned	correct	ok	not_mentioned	released	unavailable
Haiku 5.5	imcs21	calibration	10568265	symptom_106	10568265	0.0009256000000000001	5.595724957995117	not_mentioned		not_mentioned	correct	ok	not_mentioned	released	unavailable
Haiku 5.5	imcs21	calibration	10568265	symptom_107	10568265	0.0009256000000000001	5.595724957995117	not_mentioned		not_mentioned	correct	ok	not_mentioned	released	unavailable
Haiku 5.5	imcs21	calibration	10568265	symptom_108	10568265	0.0009256000000000001	5.595724957995117	not_mentioned		not_mentioned	correct	ok	not_mentioned	released	unavailable
Haiku 5.5	imcs21	calibration	10568265	symptom_109	10568265	0.0009256000000000001	5.595724957995117	not_mentioned		not_mentioned	correct	ok	not_mentioned	released	unavailable
Haiku 5.5	imcs21	calibration	10568265	symptom_110	10568265	0.0009256000000000001	5.595724957995117	not_mentioned		not_mentioned	correct	ok	not_mentioned	released	unavailable
Haiku 5.5	imcs21	calibration	10568265	symptom_111	10568265	0.0009256000000000001	5.595724957995117	not_mentioned		not_mentioned	correct	ok	not_mentioned	released	unavailable
Haiku 5.5	imcs21	calibration	10568265	symptom_112	10568265	0.0009256000000000001	5.595724957995117	not_mentioned		not_mentioned	correct	ok	not_mentioned	released	unavailable
Haiku 5.5	imcs21	calibration	10568265	symptom_113	10568265	0.0009256000000000001	5.595724957995117	not_mentioned		not_mentioned	correct	ok	not_mentioned	released	unavailable
Haiku 5.5	imcs21	calibration	10568265	symptom_114	10568265	0.0009256000000000001	5.595724957995117	not_mentioned		not_mentioned	correct	ok	not_mentioned	released	unavailable
Haiku 5.5	imcs21	calibration	10568265	symptom_115	10568265	0.0009256000000000001	5.595724957995117	not_mentioned		not_mentioned	correct	ok	not_mentioned	released	unavailable
Haiku 5.5	imcs21	calibration	10568265	symptom_116	10568265	0.0009256000000000001	5.595724957995117	not_mentioned		not_mentioned	correct	ok	not_mentioned	released	unavailable
Haiku 5.5	imcs21	calibration	10568265	symptom_117	10568265	0.0009256000000000001	5.595724957995117	not_mentioned		not_mentioned	correct	ok	not_mentioned	released	unavailable
Haiku 5.5	imcs21	calibration	10568265	symptom_118	10568265	0.0009256000000000001	5.595724957995117	not_mentioned		not_mentioned	correct	ok	not_mentioned	released	unavailable
Haiku 5.5	imcs21	calibration	10568265	symptom_119	10568265	0.0009256000000000001	5.595724957995117	not_mentioned		not_mentioned	correct	ok	not_mentioned	released	unavailable
Haiku 5.5	imcs21	calibration	10568265	symptom_120	10568265	0.0009256000000000001	5.595724957995117	not_mentioned		not_mentioned	correct	ok	not_mentioned	released	unavailable
Haiku 5.5	imcs21	calibration	10568265	symptom_121	10568265	0.0009256000000000001	5.595724957995117	not_mentioned		not_mentioned	correct	ok	not_mentioned	released	unavailable
Haiku 5.5	imcs21	calibration	10568265	symptom_122	10568265	0.0009256000000000001	5.595724957995117	not_mentioned		not_mentioned	correct	ok	not_mentioned	released	unavailable
Haiku 5.5	imcs21	calibration	10568265	symptom_123	10568265	0.0009256000000000001	5.595724957995117	not_mentioned		not_mentioned	correct	ok	not_mentioned	released	unavailable
Haiku 5.5	imcs21	calibration	10568265	symptom_124	10568265	0.0009256000000000001	5.595724957995117	not_mentioned		not_mentioned	correct	ok	not_mentioned	released	unavailable
Haiku 5.5	imcs21	calibration	10568265	symptom_125	10568265	0.0009256000000000001	5.595724957995117	not_mentioned		not_mentioned	correct	ok	not_mentioned	released	unavailable
Haiku 5.5	imcs21	calibration	10568265	symptom_126	10568265	0.0009256000000000001	5.595724957995117	not_mentioned		not_mentioned	correct	ok	not_mentioned	released	unavailable
Haiku 5.5	imcs21	calibration	10568265	symptom_127	10568265	0.0009256000000000001	5.595724957995117	not_mentioned		not_mentioned	correct	ok	not_mentioned	released	unavailable
Haiku 5.5	imcs21	calibration	10568265	symptom_128	10568265	0.0009256000000000001	5.595724957995117	not_mentioned		not_mentioned	correct	ok	not_mentioned	released	unavailable
Haiku 5.5	imcs21	calibration	10568265	symptom_129	10568265	0.0009256000000000001	5.595724957995117	not_mentioned		not_mentioned	correct	ok	not_mentioned	released	unavailable
Haiku 5.5	imcs21	calibration	10568265	symptom_130	10568265	0.0009256000000000001	5.595724957995117	not_mentioned		not_mentioned	correct	ok	not_mentioned	released	unavailable
Haiku 5.5	imcs21	calibration	10568265	symptom_131	10568265	0.0009256000000000001	5.595724957995117	not_mentioned		not_mentioned	correct	ok	not_mentioned	released	unavailable
Haiku 5.5	imcs21	calibration	10568265	symptom_132	10568265	0.0009256000000000001	5.595724957995117	not_mentioned		not_mentioned	correct	ok	not_mentioned	released	unavailable
Haiku 5.5	imcs21	calibration	10568265	symptom_133	10568265	0.0009256000000000001	5.595724957995117	not_mentioned		not_mentioned	correct	ok	not_mentioned	released	unavailable
Haiku 5.5	imcs21	calibration	10568265	symptom_134	10568265	0.0009256000000000001	5.595724957995117	not_mentioned		not_mentioned	correct	ok	not_mentioned	released	unavailable
Haiku 5.5	imcs21	calibration	10568265	symptom_135	10568265	0.0009256000000000001	5.595724957995117	not_mentioned		not_mentioned	correct	ok	not_mentioned	released	unavailable
Haiku 5.5	imcs21	calibration	10568265	symptom_136	10568265	0.0009256000000000001	5.595724957995117	not_mentioned		not_mentioned	correct	ok	not_mentioned	released	unavailable
Haiku 5.5	imcs21	calibration	10568265	symptom_137	10568265	0.0009256000000000001	5.595724957995117	not_mentioned		not_mentioned	correct	ok	not_mentioned	released	unavailable
Haiku 5.5	imcs21	calibration	10568265	symptom_138	10568265	0.0009256000000000001	5.595724957995117	not_mentioned		not_mentioned	correct	ok	not_mentioned	released	unavailable
Haiku 5.5	imcs21	calibration	10568265	symptom_139	10568265	0.0009256000000000001	5.595724957995117	not_mentioned		not_mentioned	correct	ok	not_mentioned	released	unavailable
Haiku 5.5	imcs21	calibration	10568265	symptom_140	10568265	0.0009256000000000001	5.595724957995117	not_mentioned		not_mentioned	correct	ok	not_mentioned	released	unavailable
Haiku 5.5	imcs21	calibration	10568265	symptom_141	10568265	0.0009256000000000001	5.595724957995117	not_mentioned		not_mentioned	correct	ok	not_mentioned	released	unavailable
Haiku 5.5	imcs21	calibration	10568265	symptom_142	10568265	0.0009256000000000001	5.595724957995117	not_mentioned		not_mentioned	correct	ok	not_mentioned	released	unavailable
Haiku 5.5	imcs21	calibration	10568265	symptom_143	10568265	0.0009256000000000001	5.595724957995117	not_mentioned		not_mentioned	correct	ok	not_mentioned	released	unavailable
Haiku 5.5	imcs21	calibration	10568265	symptom_144	10568265	0.0009256000000000001	5.595724957995117	not_mentioned		not_mentioned	correct	ok	not_mentioned	released	unavailable
Haiku 5.5	imcs21	calibration	10568265	symptom_145	10568265	0.0009256000000000001	5.595724957995117	not_mentioned		not_mentioned	correct	ok	not_mentioned	released	unavailable
Haiku 5.5	imcs21	calibration	10568265	symptom_146	10568265	0.0009256000000000001	5.595724957995117	not_mentioned		not_mentioned	correct	ok	not_mentioned	released	unavailable
Haiku 5.5	imcs21	calibration	10568265	symptom_147	10568265	0.0009256000000000001	5.595724957995117	not_mentioned		not_mentioned	correct	ok	not_mentioned	released	unavailable
Haiku 5.5	imcs21	calibration	10568265	symptom_148	10568265	0.0009256000000000001	5.595724957995117	not_mentioned		not_mentioned	correct	ok	not_mentioned	released	unavailable
Haiku 5.5	imcs21	calibration	10568265	symptom_149	10568265	0.0009256000000000001	5.595724957995117	uncertain	0.5	not_mentioned	incorrect	ok	not_mentioned	released	reported_percentage
Haiku 5.5	imcs21	calibration	10568265	symptom_150	10568265	0.0009256000000000001	5.595724957995117	not_mentioned		not_mentioned	correct	ok	not_mentioned	released	unavailable
Haiku 5.5	imcs21	calibration	10568265	symptom_151	10568265	0.0009256000000000001	5.595724957995117	not_mentioned		not_mentioned	correct	ok	not_mentioned	released	unavailable
Haiku 5.5	imcs21	calibration	10568265	symptom_152	10568265	0.0009256000000000001	5.595724957995117	not_mentioned		not_mentioned	correct	ok	not_mentioned	released	unavailable
Haiku 5.5	imcs21	calibration	10568265	symptom_153	10568265	0.0009256000000000001	5.595724957995117	not_mentioned		not_mentioned	correct	ok	not_mentioned	released	unavailable
Haiku 5.5	imcs21	calibration	10568265	symptom_154	10568265	0.0009256000000000001	5.595724957995117	not_mentioned		not_mentioned	correct	ok	not_mentioned	released	unavailable
Haiku 5.5	imcs21	calibration	10568265	symptom_155	10568265	0.0009256000000000001	5.595724957995117	not_mentioned		not_mentioned	correct	ok	not_mentioned	released	unavailable
Haiku 5.5	imcs21	calibration	10568265	symptom_156	10568265	0.0009256000000000001	5.595724957995117	not_mentioned		not_mentioned	correct	ok	not_mentioned	released	unavailable
Haiku 5.5	imcs21	calibration	10568265	symptom_157	10568265	0.0009256000000000001	5.595724957995117	not_mentioned		not_mentioned	correct	ok	not_mentioned	released	unavailable
Haiku 5.5	imcs21	calibration	10568265	symptom_158	10568265	0.0009256000000000001	5.595724957995117	not_mentioned		not_mentioned	correct	ok	not_mentioned	released	unavailable
Haiku 5.5	imcs21	calibration	10568265	symptom_159	10568265	0.0009256000000000001	5.595724957995117	not_mentioned		not_mentioned	correct	ok	not_mentioned	released	unavailable
Haiku 5.5	imcs21	calibration	10568265	symptom_160	10568265	0.0009256000000000001	5.595724957995117	not_mentioned		not_mentioned	correct	ok	not_mentioned	released	unavailable
Haiku 5.5	imcs21	calibration	10568265	symptom_161	10568265	0.0009256000000000001	5.595724957995117	not_mentioned		not_mentioned	correct	ok	not_mentioned	released	unavailable
Haiku 5.5	imcs21	calibration	10568265	symptom_162	10568265	0.0009256000000000001	5.595724957995117	not_mentioned		not_mentioned	correct	ok	not_mentioned	released	unavailable
Haiku 5.5	imcs21	calibration	10568265	symptom_163	10568265	0.0009256000000000001	5.595724957995117	not_mentioned		not_mentioned	correct	ok	not_mentioned	released	unavailable
Haiku 5.5	imcs21	calibration	10568265	symptom_164	10568265	0.0009256000000000001	5.595724957995117	not_mentioned		not_mentioned	correct	ok	not_mentioned	released	unavailable
Haiku 5.5	imcs21	calibration	10568265	symptom_165	10568265	0.0009256000000000001	5.595724957995117	not_mentioned		not_mentioned	correct	ok	not_mentioned	released	unavailable
Haiku 5.5	imcs21	calibration	10568265	symptom_166	10568265	0.0009256000000000001	5.595724957995117	not_mentioned		not_mentioned	correct	ok	not_mentioned	released	unavailable
Haiku 5.5	imcs21	calibration	10568265	symptom_167	10568265	0.0009256000000000001	5.595724957995117	not_mentioned		not_mentioned	correct	ok	not_mentioned	released	unavailable
Haiku 5.5	imcs21	calibration	10568265	symptom_168	10568265	0.0009256000000000001	5.595724957995117	not_mentioned		not_mentioned	correct	ok	not_mentioned	released	unavailable
Haiku 5.5	imcs21	calibration	10568265	symptom_169	10568265	0.0009256000000000001	5.595724957995117	not_mentioned		not_mentioned	correct	ok	not_mentioned	released	unavailable
Haiku 5.5	imcs21	calibration	10568265	symptom_170	10568265	0.0009256000000000001	5.595724957995117	not_mentioned		not_mentioned	correct	ok	not_mentioned	released	unavailable
Haiku 5.5	imcs21	calibration	10568265	symptom_171	10568265	0.0009256000000000001	5.595724957995117	not_mentioned		not_mentioned	correct	ok	not_mentioned	released	unavailable
Haiku 5.5	imcs21	calibration	10568265	symptom_172	10568265	0.0009256000000000001	5.595724957995117	not_mentioned		not_mentioned	correct	ok	not_mentioned	released	unavailable
Haiku 5.5	imcs21	calibration	10568265	symptom_173	10568265	0.0009256000000000001	5.595724957995117	not_mentioned		not_mentioned	correct	ok	not_mentioned	released	unavailable
Haiku 5.5	imcs21	calibration	10568265	symptom_174	10568265	0.0009256000000000001	5.595724957995117	not_mentioned		not_mentioned	correct	ok	not_mentioned	released	unavailable
Haiku 5.5	imcs21	calibration	10568265	symptom_175	10568265	0.0009256000000000001	5.595724957995117	not_mentioned		not_mentioned	correct	ok	not_mentioned	released	unavailable
Haiku 5.5	imcs21	calibration	10568265	symptom_176	10568265	0.0009256000000000001	5.595724957995117	not_mentioned		not_mentioned	correct	ok	not_mentioned	released	unavailable
Haiku 5.5	imcs21	calibration	10568265	symptom_177	10568265	0.0009256000000000001	5.595724957995117	not_mentioned		not_mentioned	correct	ok	not_mentioned	released	unavailable
Haiku 5.5	imcs21	calibration	10568265	symptom_178	10568265	0.0009256000000000001	5.595724957995117	not_mentioned		not_mentioned	correct	ok	not_mentioned	released	unavailable
Haiku 5.5	imcs21	calibration	10568265	symptom_179	10568265	0.0009256000000000001	5.595724957995117	not_mentioned		not_mentioned	correct	ok	not_mentioned	released	unavailable
Haiku 5.5	imcs21	calibration	10568265	symptom_180	10568265	0.0009256000000000001	5.595724957995117	not_mentioned		not_mentioned	correct	ok	not_mentioned	released	unavailable
Haiku 5.5	imcs21	calibration	10568265	symptom_181	10568265	0.0009256000000000001	5.595724957995117	not_mentioned		not_mentioned	correct	ok	not_mentioned	released	unavailable
Haiku 5.5	imcs21	calibration	10568265	symptom_182	10568265	0.0009256000000000001	5.595724957995117	not_mentioned		not_mentioned	correct	ok	not_mentioned	released	unavailable
Haiku 5.5	imcs21	calibration	10568265	symptom_183	10568265	0.0009256000000000001	5.595724957995117	not_mentioned		not_mentioned	correct	ok	not_mentioned	released	unavailable
Haiku 5.5	imcs21	calibration	10568265	symptom_184	10568265	0.0009256000000000001	5.595724957995117	not_mentioned		not_mentioned	correct	ok	not_mentioned	released	unavailable
Haiku 5.5	imcs21	calibration	10568265	symptom_185	10568265	0.0009256000000000001	5.595724957995117	not_mentioned		not_mentioned	correct	ok	not_mentioned	released	unavailable
Haiku 5.5	imcs21	calibration	10568265	symptom_186	10568265	0.0009256000000000001	5.595724957995117	not_mentioned		not_mentioned	correct	ok	not_mentioned	released	unavailable
Haiku 5.5	imcs21	calibration	10568265	symptom_187	10568265	0.0009256000000000001	5.595724957995117	not_mentioned		not_mentioned	correct	ok	not_mentioned	released	unavailable
Haiku 5.5	imcs21	calibration	10568265	symptom_188	10568265	0.0009256000000000001	5.595724957995117	not_mentioned		not_mentioned	correct	ok	not_mentioned	released	unavailable
Haiku 5.5	imcs21	calibration	10568265	symptom_189	10568265	0.0009256000000000001	5.595724957995117	not_mentioned		not_mentioned	correct	ok	not_mentioned	released	unavailable
Haiku 5.5	imcs21	calibration	10568265	symptom_190	10568265	0.0009256000000000001	5.595724957995117	not_mentioned		not_mentioned	correct	ok	not_mentioned	released	unavailable
Haiku 5.5	imcs21	calibration	10568265	symptom_191	10568265	0.0009256000000000001	5.595724957995117	not_mentioned		not_mentioned	correct	ok	not_mentioned	released	unavailable
Haiku 5.5	imcs21	calibration	10568265	symptom_192	10568265	0.0009256000000000001	5.595724957995117	not_mentioned		not_mentioned	correct	ok	not_mentioned	released	unavailable
Haiku 5.5	imcs21	calibration	10568265	symptom_193	10568265	0.0009256000000000001	5.595724957995117	not_mentioned		not_mentioned	correct	ok	not_mentioned	released	unavailable
Haiku 5.5	imcs21	calibration	10568265	symptom_194	10568265	0.0009256000000000001	5.595724957995117	not_mentioned		not_mentioned	correct	ok	not_mentioned	released	unavailable
Haiku 5.5	imcs21	calibration	10568265	symptom_195	10568265	0.0009256000000000001	5.595724957995117	not_mentioned		not_mentioned	correct	ok	not_mentioned	released	unavailable
Haiku 5.5	imcs21	calibration	10568265	symptom_196	10568265	0.0009256000000000001	5.595724957995117	not_mentioned		not_mentioned	correct	ok	not_mentioned	released	unavailable
Haiku 5.5	imcs21	calibration	10568265	symptom_197	10568265	0.0009256000000000001	5.595724957995117	not_mentioned		not_mentioned	correct	ok	not_mentioned	released	unavailable
Haiku 5.5	imcs21	calibration	10568265	symptom_198	10568265	0.0009256000000000001	5.595724957995117	not_mentioned		not_mentioned	correct	ok	not_mentioned	released	unavailable
Haiku 5.5	imcs21	calibration	10568265	symptom_199	10568265	0.0009256000000000001	5.595724957995117	not_mentioned		not_mentioned	correct	ok	not_mentioned	released	unavailable
Haiku 5.5	imcs21	calibration	10568265	symptom_200	10568265	0.0009256000000000001	5.595724957995117	not_mentioned		not_mentioned	correct	ok	not_mentioned	released	unavailable
Haiku 5.5	imcs21	calibration	10568265	symptom_201	10568265	0.0009256000000000001	5.595724957995117	not_mentioned		not_mentioned	correct	ok	not_mentioned	released	unavailable
Haiku 5.5	imcs21	calibration	10568265	symptom_202	10568265	0.0009256000000000001	5.595724957995117	not_mentioned		not_mentioned	correct	ok	not_mentioned	released	unavailable
Haiku 5.5	imcs21	calibration	10568265	symptom_203	10568265	0.0009256000000000001	5.595724957995117	not_mentioned		not_mentioned	correct	ok	not_mentioned	released	unavailable
Haiku 5.5	imcs21	calibration	10568265	symptom_204	10568265	0.0009256000000000001	5.595724957995117	not_mentioned		not_mentioned	correct	ok	not_mentioned	released	unavailable
Haiku 5.5	imcs21	calibration	10568265	symptom_205	10568265	0.0009256000000000001	5.595724957995117	not_mentioned		not_mentioned	correct	ok	not_mentioned	released	unavailable
Haiku 5.5	imcs21	calibration	10568265	symptom_206	10568265	0.0009256000000000001	5.595724957995117	not_mentioned		not_mentioned	correct	ok	not_mentioned	released	unavailable
Haiku 5.5	imcs21	calibration	10568265	symptom_207	10568265	0.0009256000000000001	5.595724957995117	not_mentioned		not_mentioned	correct	ok	not_mentioned	released	unavailable
Haiku 5.5	imcs21	calibration	10568265	symptom_208	10568265	0.0009256000000000001	5.595724957995117	not_mentioned		not_mentioned	correct	ok	not_mentioned	released	unavailable
Haiku 5.5	imcs21	calibration	10568265	symptom_209	10568265	0.0009256000000000001	5.595724957995117	not_mentioned		not_mentioned	correct	ok	not_mentioned	released	unavailable
Haiku 5.5	imcs21	calibration	10568265	symptom_210	10568265	0.0009256000000000001	5.595724957995117	not_mentioned		not_mentioned	correct	ok	not_mentioned	released	unavailable
Haiku 5.5	imcs21	calibration	10568265	symptom_211	10568265	0.0009256000000000001	5.595724957995117	not_mentioned		not_mentioned	correct	ok	not_mentioned	released	unavailable
Haiku 5.5	imcs21	calibration	10568265	symptom_212	10568265	0.0009256000000000001	5.595724957995117	not_mentioned		not_mentioned	correct	ok	not_mentioned	released	unavailable
Haiku 5.5	imcs21	calibration	10568265	symptom_213	10568265	0.0009256000000000001	5.595724957995117	not_mentioned		not_mentioned	correct	ok	not_mentioned	released	unavailable
Haiku 5.5	imcs21	calibration	10568265	symptom_214	10568265	0.0009256000000000001	5.595724957995117	not_mentioned		not_mentioned	correct	ok	not_mentioned	released	unavailable
Haiku 5.5	imcs21	calibration	10568265	symptom_215	10568265	0.0009256000000000001	5.595724957995117	not_mentioned		not_mentioned	correct	ok	not_mentioned	released	unavailable
Haiku 5.5	imcs21	calibration	10568265	symptom_216	10568265	0.0009256000000000001	5.595724957995117	not_mentioned		not_mentioned	correct	ok	not_mentioned	released	unavailable
Haiku 5.5	imcs21	calibration	10568265	symptom_217	10568265	0.0009256000000000001	5.595724957995117	not_mentioned		not_mentioned	correct	ok	not_mentioned	released	unavailable
Haiku 5.5	imcs21	calibration	10568265	symptom_218	10568265	0.0009256000000000001	5.595724957995117	not_mentioned		not_mentioned	correct	ok	not_mentioned	released	unavailable
Haiku 5.5	imcs21	calibration	10568265	symptom_219	10568265	0.0009256000000000001	5.595724957995117	not_mentioned		not_mentioned	correct	ok	not_mentioned	released	unavailable
Haiku 5.5	imcs21	calibration	10568265	symptom_220	10568265	0.0009256000000000001	5.595724957995117	not_mentioned		not_mentioned	correct	ok	not_mentioned	released	unavailable
Haiku 5.5	imcs21	calibration	10568265	symptom_221	10568265	0.0009256000000000001	5.595724957995117	not_mentioned		not_mentioned	correct	ok	not_mentioned	released	unavailable
Haiku 5.5	imcs21	calibration	10568265	symptom_222	10568265	0.0009256000000000001	5.595724957995117	not_mentioned		not_mentioned	correct	ok	not_mentioned	released	unavailable
Haiku 5.5	imcs21	calibration	10568265	symptom_223	10568265	0.0009256000000000001	5.595724957995117	not_mentioned		not_mentioned	correct	ok	not_mentioned	released	unavailable
Haiku 5.5	imcs21	calibration	10568265	symptom_224	10568265	0.0009256000000000001	5.595724957995117	not_mentioned		not_mentioned	correct	ok	not_mentioned	released	unavailable
Haiku 5.5	imcs21	calibration	10568265	symptom_225	10568265	0.0009256000000000001	5.595724957995117	not_mentioned		not_mentioned	correct	ok	not_mentioned	released	unavailable
Haiku 5.5	imcs21	calibration	10568265	symptom_226	10568265	0.0009256000000000001	5.595724957995117	not_mentioned		not_mentioned	correct	ok	not_mentioned	released	unavailable
Haiku 5.5	imcs21	calibration	10568265	symptom_227	10568265	0.0009256000000000001	5.595724957995117	not_mentioned		not_mentioned	correct	ok	not_mentioned	released	unavailable
Haiku 5.5	imcs21	calibration	10568265	symptom_228	10568265	0.0009256000000000001	5.595724957995117	not_mentioned		not_mentioned	correct	ok	not_mentioned	released	unavailable
Haiku 5.5	imcs21	calibration	10568265	symptom_229	10568265	0.0009256000000000001	5.595724957995117	not_mentioned		not_mentioned	correct	ok	not_mentioned	released	unavailable
Haiku 5.5	imcs21	calibration	10568265	symptom_230	10568265	0.0009256000000000001	5.595724957995117	not_mentioned		not_mentioned	correct	ok	not_mentioned	released	unavailable
Haiku 5.5	imcs21	calibration	10568265	symptom_231	10568265	0.0009256000000000001	5.595724957995117	not_mentioned		not_mentioned	correct	ok	not_mentioned	released	unavailable
Haiku 5.5	imcs21	calibration	10568265	symptom_232	10568265	0.0009256000000000001	5.595724957995117	not_mentioned		not_mentioned	correct	ok	not_mentioned	released	unavailable
Haiku 5.5	imcs21	calibration	10568265	symptom_233	10568265	0.0009256000000000001	5.595724957995117	not_mentioned		not_mentioned	correct	ok	not_mentioned	released	unavailable
Haiku 5.5	imcs21	calibration	10568265	symptom_234	10568265	0.0009256000000000001	5.595724957995117	not_mentioned		not_mentioned	correct	ok	not_mentioned	released	unavailable
Haiku 5.5	imcs21	calibration	10568265	symptom_235	10568265	0.0009256000000000001	5.595724957995117	not_mentioned		not_mentioned	correct	ok	not_mentioned	released	unavailable
Haiku 5.5	imcs21	calibration	10568265	symptom_236	10568265	0.0009256000000000001	5.595724957995117	not_mentioned		not_mentioned	correct	ok	not_mentioned	released	unavailable
Haiku 5.5	imcs21	calibration	10568265	symptom_237	10568265	0.0009256000000000001	5.595724957995117	not_mentioned		not_mentioned	correct	ok	not_mentioned	released	unavailable
Haiku 5.5	imcs21	calibration	10568265	symptom_238	10568265	0.0009256000000000001	5.595724957995117	not_mentioned		not_mentioned	correct	ok	not_mentioned	released	unavailable
Haiku 5.5	imcs21	calibration	10568265	symptom_239	10568265	0.0009256000000000001	5.595724957995117	not_mentioned		not_mentioned	correct	ok	not_mentioned	released	unavailable
Haiku 5.5	imcs21	calibration	10568265	symptom_240	10568265	0.0009256000000000001	5.595724957995117	not_mentioned		not_mentioned	correct	ok	not_mentioned	released	unavailable
Haiku 5.5	imcs21	calibration	10568265	symptom_241	10568265	0.0009256000000000001	5.595724957995117	not_mentioned		not_mentioned	correct	ok	not_mentioned	released	unavailable
Haiku 5.5	imcs21	calibration	10568265	symptom_242	10568265	0.0009256000000000001	5.595724957995117	not_mentioned		not_mentioned	correct	ok	not_mentioned	released	unavailable
Haiku 5.5	imcs21	calibration	10568265	symptom_243	10568265	0.0009256000000000001	5.595724957995117	not_mentioned		not_mentioned	correct	ok	not_mentioned	released	unavailable
Haiku 5.5	imcs21	calibration	10568265	symptom_244	10568265	0.0009256000000000001	5.595724957995117	not_mentioned		not_mentioned	correct	ok	not_mentioned	released	unavailable
Haiku 5.5	imcs21	calibration	10568265	symptom_245	10568265	0.0009256000000000001	5.595724957995117	not_mentioned		not_mentioned	correct	ok	not_mentioned	released	unavailable
Haiku 5.5	imcs21	calibration	10568265	symptom_246	10568265	0.0009256000000000001	5.595724957995117	not_mentioned		not_mentioned	correct	ok	not_mentioned	released	unavailable
Haiku 5.5	imcs21	calibration	10568265	symptom_247	10568265	0.0009256000000000001	5.595724957995117	not_mentioned		not_mentioned	correct	ok	not_mentioned	released	unavailable
Haiku 5.5	imcs21	calibration	10568265	symptom_248	10568265	0.0009256000000000001	5.595724957995117	not_mentioned		not_mentioned	correct	ok	not_mentioned	released	unavailable
Haiku 5.5	imcs21	calibration	10568265	symptom_249	10568265	0.0009256000000000001	5.595724957995117	not_mentioned		not_mentioned	correct	ok	not_mentioned	released	unavailable
Haiku 5.5	imcs21	calibration	10568265	symptom_250	10568265	0.0009256000000000001	5.595724957995117	not_mentioned		not_mentioned	correct	ok	not_mentioned	released	unavailable
Haiku 5.5	imcs21	calibration	10568265	symptom_251	10568265	0.0009256000000000001	5.595724957995117	not_mentioned		not_mentioned	correct	ok	not_mentioned	released	unavailable
Haiku 5.5	imcs21	calibration	10568265	symptom_252	10568265	0.0009256000000000001	5.595724957995117	not_mentioned		not_mentioned	correct	ok	not_mentioned	released	unavailable
Haiku 5.5	imcs21	calibration	10568265	symptom_253	10568265	0.0009256000000000001	5.595724957995117	not_mentioned		not_mentioned	correct	ok	not_mentioned	released	unavailable
Haiku 5.5	imcs21	calibration	10568265	symptom_254	10568265	0.0009256000000000001	5.595724957995117	not_mentioned		not_mentioned	correct	ok	not_mentioned	released	unavailable
Haiku 5.5	imcs21	calibration	10568265	symptom_255	10568265	0.0009256000000000001	5.595724957995117	not_mentioned		not_mentioned	correct	ok	not_mentioned	released	unavailable
Haiku 5.5	imcs21	calibration	10568265	symptom_256	10568265	0.0009256000000000001	5.595724957995117	not_mentioned		not_mentioned	correct	ok	not_mentioned	released	unavailable
Haiku 5.5	imcs21	calibration	10568265	symptom_257	10568265	0.0009256000000000001	5.595724957995117	not_mentioned		not_mentioned	correct	ok	not_mentioned	released	unavailable
Haiku 5.5	imcs21	calibration	10568265	symptom_258	10568265	0.0009256000000000001	5.595724957995117	not_mentioned		not_mentioned	correct	ok	not_mentioned	released	unavailable
Haiku 5.5	imcs21	calibration	10568265	symptom_259	10568265	0.0009256000000000001	5.595724957995117	not_mentioned		not_mentioned	correct	ok	not_mentioned	released	unavailable
Haiku 5.5	imcs21	calibration	10568265	symptom_260	10568265	0.0009256000000000001	5.595724957995117	not_mentioned		not_mentioned	correct	ok	not_mentioned	released	unavailable
Haiku 5.5	imcs21	calibration	10568265	symptom_261	10568265	0.0009256000000000001	5.595724957995117	not_mentioned		not_mentioned	correct	ok	not_mentioned	released	unavailable
Haiku 5.5	imcs21	calibration	10568265	symptom_262	10568265	0.0009256000000000001	5.595724957995117	not_mentioned		not_mentioned	correct	ok	not_mentioned	released	unavailable
Haiku 5.5	imcs21	calibration	10568265	symptom_263	10568265	0.0009256000000000001	5.595724957995117	not_mentioned		not_mentioned	correct	ok	not_mentioned	released	unavailable
Haiku 5.5	imcs21	calibration	10568265	symptom_264	10568265	0.0009256000000000001	5.595724957995117	not_mentioned		not_mentioned	correct	ok	not_mentioned	released	unavailable
Haiku 5.5	imcs21	calibration	10568265	symptom_265	10568265	0.0009256000000000001	5.595724957995117	not_mentioned		not_mentioned	correct	ok	not_mentioned	released	unavailable
Haiku 5.5	imcs21	calibration	10568265	symptom_266	10568265	0.0009256000000000001	5.595724957995117	not_mentioned		not_mentioned	correct	ok	not_mentioned	released	unavailable
Haiku 5.5	imcs21	calibration	10568265	symptom_267	10568265	0.0009256000000000001	5.595724957995117	not_mentioned		not_mentioned	correct	ok	not_mentioned	released	unavailable
Haiku 5.5	imcs21	calibration	10568265	symptom_268	10568265	0.0009256000000000001	5.595724957995117	not_mentioned		not_mentioned	correct	ok	not_mentioned	released	unavailable
Haiku 5.5	imcs21	calibration	10568265	symptom_269	10568265	0.0009256000000000001	5.595724957995117	not_mentioned		not_mentioned	correct	ok	not_mentioned	released	unavailable
Haiku 5.5	imcs21	calibration	10568265	symptom_270	10568265	0.0009256000000000001	5.595724957995117	not_mentioned		not_mentioned	correct	ok	not_mentioned	released	unavailable
Haiku 5.5	imcs21	calibration	10568265	symptom_271	10568265	0.0009256000000000001	5.595724957995117	not_mentioned		not_mentioned	correct	ok	not_mentioned	released	unavailable
Haiku 5.5	imcs21	calibration	10568265	symptom_272	10568265	0.0009256000000000001	5.595724957995117	not_mentioned		not_mentioned	correct	ok	not_mentioned	released	unavailable
Haiku 5.5	imcs21	calibration	10568265	symptom_273	10568265	0.0009256000000000001	5.595724957995117	not_mentioned		not_mentioned	correct	ok	not_mentioned	released	unavailable
Haiku 5.5	imcs21	calibration	10568265	symptom_274	10568265	0.0009256000000000001	5.595724957995117	not_mentioned		not_mentioned	correct	ok	not_mentioned	released	unavailable
Haiku 5.5	imcs21	calibration	10568265	symptom_275	10568265	0.0009256000000000001	5.595724957995117	not_mentioned		not_mentioned	correct	ok	not_mentioned	released	unavailable
Haiku 5.5	imcs21	calibration	10568265	symptom_276	10568265	0.0009256000000000001	5.595724957995117	not_mentioned		not_mentioned	correct	ok	not_mentioned	released	unavailable
Haiku 5.5	imcs21	calibration	10568265	symptom_277	10568265	0.0009256000000000001	5.595724957995117	not_mentioned		not_mentioned	correct	ok	not_mentioned	released	unavailable
Haiku 5.5	imcs21	calibration	10568265	symptom_278	10568265	0.0009256000000000001	5.595724957995117	not_mentioned		not_mentioned	correct	ok	not_mentioned	released	unavailable
Haiku 5.5	imcs21	calibration	10568265	symptom_279	10568265	0.0009256000000000001	5.595724957995117	not_mentioned		not_mentioned	correct	ok	not_mentioned	released	unavailable
Haiku 5.5	imcs21	calibration	10568265	symptom_280	10568265	0.0009256000000000001	5.595724957995117	not_mentioned		not_mentioned	correct	ok	not_mentioned	released	unavailable
Haiku 5.5	imcs21	calibration	10568265	symptom_281	10568265	0.0009256000000000001	5.595724957995117	not_mentioned		not_mentioned	correct	ok	not_mentioned	released	unavailable
Haiku 5.5	imcs21	calibration	10568265	symptom_282	10568265	0.0009256000000000001	5.595724957995117	not_mentioned		not_mentioned	correct	ok	not_mentioned	released	unavailable
Haiku 5.5	imcs21	calibration	10568265	symptom_283	10568265	0.0009256000000000001	5.595724957995117	not_mentioned		not_mentioned	correct	ok	not_mentioned	released	unavailable
Haiku 5.5	imcs21	calibration	10568265	symptom_284	10568265	0.0009256000000000001	5.595724957995117	not_mentioned		not_mentioned	correct	ok	not_mentioned	released	unavailable
Haiku 5.5	imcs21	calibration	10568265	symptom_285	10568265	0.0009256000000000001	5.595724957995117	not_mentioned		not_mentioned	correct	ok	not_mentioned	released	unavailable
Haiku 5.5	imcs21	calibration	10568265	symptom_286	10568265	0.0009256000000000001	5.595724957995117	not_mentioned		not_mentioned	correct	ok	not_mentioned	released	unavailable
Haiku 5.5	imcs21	calibration	10568265	symptom_287	10568265	0.0009256000000000001	5.595724957995117	not_mentioned		not_mentioned	correct	ok	not_mentioned	released	unavailable
Haiku 5.5	imcs21	calibration	10568265	symptom_288	10568265	0.0009256000000000001	5.595724957995117	not_mentioned		not_mentioned	correct	ok	not_mentioned	released	unavailable
Haiku 5.5	imcs21	calibration	10568265	symptom_289	10568265	0.0009256000000000001	5.595724957995117	not_mentioned		not_mentioned	correct	ok	not_mentioned	released	unavailable
Haiku 5.5	imcs21	calibration	10568265	symptom_290	10568265	0.0009256000000000001	5.595724957995117	not_mentioned		not_mentioned	correct	ok	not_mentioned	released	unavailable
Haiku 5.5	imcs21	calibration	10568265	symptom_291	10568265	0.0009256000000000001	5.595724957995117	not_mentioned		not_mentioned	correct	ok	not_mentioned	released	unavailable
Haiku 5.5	imcs21	calibration	10568265	symptom_292	10568265	0.0009256000000000001	5.595724957995117	not_mentioned		not_mentioned	correct	ok	not_mentioned	released	unavailable
Haiku 5.5	imcs21	calibration	10568265	symptom_293	10568265	0.0009256000000000001	5.595724957995117	not_mentioned		not_mentioned	correct	ok	not_mentioned	released	unavailable
Haiku 5.5	imcs21	calibration	10568265	symptom_294	10568265	0.0009256000000000001	5.595724957995117	not_mentioned		not_mentioned	correct	ok	not_mentioned	released	unavailable
Haiku 5.5	imcs21	calibration	10568265	symptom_295	10568265	0.0009256000000000001	5.595724957995117	not_mentioned		not_mentioned	correct	ok	not_mentioned	released	unavailable
Haiku 5.5	imcs21	calibration	10568265	symptom_296	10568265	0.0009256000000000001	5.595724957995117	not_mentioned		not_mentioned	correct	ok	not_mentioned	released	unavailable
Haiku 5.5	imcs21	calibration	10568265	symptom_297	10568265	0.0009256000000000001	5.595724957995117	not_mentioned		not_mentioned	correct	ok	not_mentioned	released	unavailable
Haiku 5.5	imcs21	calibration	10568265	symptom_298	10568265	0.0009256000000000001	5.595724957995117	not_mentioned		not_mentioned	correct	ok	not_mentioned	released	unavailable
Haiku 5.5	imcs21	calibration	10568265	symptom_299	10568265	0.0009256000000000001	5.595724957995117	not_mentioned		not_mentioned	correct	ok	not_mentioned	released	unavailable
Haiku 5.5	imcs21	calibration	10568265	symptom_300	10568265	0.0009256000000000001	5.595724957995117	not_mentioned		not_mentioned	correct	ok	not_mentioned	released	unavailable
Haiku 5.5	imcs21	calibration	10568265	symptom_301	10568265	0.0009256000000000001	5.595724957995117	not_mentioned		not_mentioned	correct	ok	not_mentioned	released	unavailable
Haiku 5.5	imcs21	calibration	10568265	symptom_302	10568265	0.0009256000000000001	5.595724957995117	not_mentioned		not_mentioned	correct	ok	not_mentioned	released	unavailable
Haiku 5.5	imcs21	calibration	10568265	symptom_303	10568265	0.0009256000000000001	5.595724957995117	not_mentioned		not_mentioned	correct	ok	not_mentioned	released	unavailable
Haiku 5.5	imcs21	calibration	10568265	symptom_304	10568265	0.0009256000000000001	5.595724957995117	not_mentioned		not_mentioned	correct	ok	not_mentioned	released	unavailable
Haiku 5.5	imcs21	calibration	10568265	symptom_305	10568265	0.0009256000000000001	5.595724957995117	not_mentioned		not_mentioned	correct	ok	not_mentioned	released	unavailable
Haiku 5.5	imcs21	calibration	10568265	symptom_306	10568265	0.0009256000000000001	5.595724957995117	not_mentioned		not_mentioned	correct	ok	not_mentioned	released	unavailable
Haiku 5.5	imcs21	calibration	10568265	symptom_307	10568265	0.0009256000000000001	5.595724957995117	not_mentioned		not_mentioned	correct	ok	not_mentioned	released	unavailable
Haiku 5.5	imcs21	calibration	10568265	symptom_308	10568265	0.0009256000000000001	5.595724957995117	not_mentioned		not_mentioned	correct	ok	not_mentioned	released	unavailable
Haiku 5.5	imcs21	calibration	10568265	symptom_309	10568265	0.0009256000000000001	5.595724957995117	not_mentioned		not_mentioned	correct	ok	not_mentioned	released	unavailable
Haiku 5.5	imcs21	calibration	10568265	symptom_310	10568265	0.0009256000000000001	5.595724957995117	not_mentioned		not_mentioned	correct	ok	not_mentioned	released	unavailable
Haiku 5.5	imcs21	calibration	10568265	symptom_311	10568265	0.0009256000000000001	5.595724957995117	not_mentioned		not_mentioned	correct	ok	not_mentioned	released	unavailable
Haiku 5.5	imcs21	calibration	10568265	symptom_312	10568265	0.0009256000000000001	5.595724957995117	not_mentioned		not_mentioned	correct	ok	not_mentioned	released	unavailable
Haiku 5.5	imcs21	calibration	10568265	symptom_313	10568265	0.0009256000000000001	5.595724957995117	not_mentioned		not_mentioned	correct	ok	not_mentioned	released	unavailable
Haiku 5.5	imcs21	calibration	10568265	symptom_314	10568265	0.0009256000000000001	5.595724957995117	not_mentioned		not_mentioned	correct	ok	not_mentioned	released	unavailable
Haiku 5.5	imcs21	calibration	10568265	symptom_315	10568265	0.0009256000000000001	5.595724957995117	not_mentioned		not_mentioned	correct	ok	not_mentioned	released	unavailable
Haiku 5.5	imcs21	calibration	10568265	symptom_316	10568265	0.0009256000000000001	5.595724957995117	not_mentioned		not_mentioned	correct	ok	not_mentioned	released	unavailable
Haiku 5.5	imcs21	calibration	10568265	symptom_317	10568265	0.0009256000000000001	5.595724957995117	not_mentioned		not_mentioned	correct	ok	not_mentioned	released	unavailable
Haiku 5.5	imcs21	calibration	10568265	symptom_318	10568265	0.0009256000000000001	5.595724957995117	not_mentioned		not_mentioned	correct	ok	not_mentioned	released	unavailable
Haiku 5.5	imcs21	calibration	10568265	symptom_319	10568265	0.0009256000000000001	5.595724957995117	not_mentioned		not_mentioned	correct	ok	not_mentioned	released	unavailable
Haiku 5.5	imcs21	calibration	10568265	symptom_320	10568265	0.0009256000000000001	5.595724957995117	not_mentioned		not_mentioned	correct	ok	not_mentioned	released	unavailable
Haiku 5.5	imcs21	calibration	10568265	symptom_321	10568265	0.0009256000000000001	5.595724957995117	not_mentioned		not_mentioned	correct	ok	not_mentioned	released	unavailable
Haiku 5.5	imcs21	calibration	10568265	symptom_322	10568265	0.0009256000000000001	5.595724957995117	not_mentioned		not_mentioned	correct	ok	not_mentioned	released	unavailable
Haiku 5.5	imcs21	calibration	10568265	symptom_323	10568265	0.0009256000000000001	5.595724957995117	not_mentioned		not_mentioned	correct	ok	not_mentioned	released	unavailable
Haiku 5.5	imcs21	calibration	10568265	symptom_324	10568265	0.0009256000000000001	5.595724957995117	not_mentioned		not_mentioned	correct	ok	not_mentioned	released	unavailable
Haiku 5.5	imcs21	calibration	10568265	symptom_325	10568265	0.0009256000000000001	5.595724957995117	not_mentioned		not_mentioned	correct	ok	not_mentioned	released	unavailable
Haiku 5.5	imcs21	calibration	10568265	symptom_326	10568265	0.0009256000000000001	5.595724957995117	not_mentioned		not_mentioned	correct	ok	not_mentioned	released	unavailable
Haiku 5.5	imcs21	calibration	10568265	symptom_327	10568265	0.0009256000000000001	5.595724957995117	not_mentioned		not_mentioned	correct	ok	not_mentioned	released	unavailable
Haiku 5.5	imcs21	calibration	10568265	symptom_328	10568265	0.0009256000000000001	5.595724957995117	not_mentioned		not_mentioned	correct	ok	not_mentioned	released	unavailable
Haiku 5.5	imcs21	calibration	10568265	symptom_329	10568265	0.0009256000000000001	5.595724957995117	not_mentioned		not_mentioned	correct	ok	not_mentioned	released	unavailable
Haiku 5.5	imcs21	calibration	10568265	symptom_330	10568265	0.0009256000000000001	5.595724957995117	not_mentioned		not_mentioned	correct	ok	not_mentioned	released	unavailable
Haiku 5.5	imcs21	calibration	10578867	symptom_000	10578867	0.0009385	6.211344209033996	positive	0.95	positive	correct	ok	positive	released	reported_percentage
Haiku 5.5	imcs21	calibration	10578867	symptom_001	10578867	0.0009385	6.211344209033996	uncertain	0.4	negative	incorrect	ok	negative	released	reported_percentage
Haiku 5.5	imcs21	calibration	10578867	symptom_002	10578867	0.0009385	6.211344209033996	uncertain	0.6	positive	incorrect	ok	positive	released	reported_percentage
Haiku 5.5	imcs21	calibration	10578867	symptom_003	10578867	0.0009385	6.211344209033996	negative	0.8	positive	incorrect	ok	positive	released	reported_percentage
Haiku 5.5	imcs21	calibration	10578867	symptom_004	10578867	0.0009385	6.211344209033996	not_mentioned		not_mentioned	correct	ok	not_mentioned	released	unavailable
Haiku 5.5	imcs21	calibration	10578867	symptom_005	10578867	0.0009385	6.211344209033996	positive	0.75	negative	incorrect	ok	negative	released	reported_percentage
Haiku 5.5	imcs21	calibration	10578867	symptom_006	10578867	0.0009385	6.211344209033996	positive	0.7	not_mentioned	incorrect	ok	not_mentioned	released	reported_percentage
Haiku 5.5	imcs21	calibration	10578867	symptom_007	10578867	0.0009385	6.211344209033996	not_mentioned		not_mentioned	correct	ok	not_mentioned	released	unavailable
Haiku 5.5	imcs21	calibration	10578867	symptom_008	10578867	0.0009385	6.211344209033996	not_mentioned		not_mentioned	correct	ok	not_mentioned	released	unavailable
Haiku 5.5	imcs21	calibration	10578867	symptom_009	10578867	0.0009385	6.211344209033996	not_mentioned		not_mentioned	correct	ok	not_mentioned	released	unavailable
Haiku 5.5	imcs21	calibration	10578867	symptom_010	10578867	0.0009385	6.211344209033996	not_mentioned		not_mentioned	correct	ok	not_mentioned	released	unavailable
Haiku 5.5	imcs21	calibration	10578867	symptom_011	10578867	0.0009385	6.211344209033996	positive	0.7	positive	correct	ok	positive	released	reported_percentage
Haiku 5.5	imcs21	calibration	10578867	symptom_012	10578867	0.0009385	6.211344209033996	not_mentioned		positive	incorrect	ok	positive	released	unavailable
Haiku 5.5	imcs21	calibration	10578867	symptom_013	10578867	0.0009385	6.211344209033996	not_mentioned		not_mentioned	correct	ok	not_mentioned	released	unavailable
Haiku 5.5	imcs21	calibration	10578867	symptom_014	10578867	0.0009385	6.211344209033996	not_mentioned		uncertain	incorrect	ok	uncertain	released	unavailable
Haiku 5.5	imcs21	calibration	10578867	symptom_015	10578867	0.0009385	6.211344209033996	not_mentioned		not_mentioned	correct	ok	not_mentioned	released	unavailable
Haiku 5.5	imcs21	calibration	10578867	symptom_016	10578867	0.0009385	6.211344209033996	not_mentioned		not_mentioned	correct	ok	not_mentioned	released	unavailable
Haiku 5.5	imcs21	calibration	10578867	symptom_017	10578867	0.0009385	6.211344209033996	not_mentioned		uncertain	incorrect	ok	uncertain	released	unavailable
Haiku 5.5	imcs21	calibration	10578867	symptom_018	10578867	0.0009385	6.211344209033996	not_mentioned		not_mentioned	correct	ok	not_mentioned	released	unavailable
Haiku 5.5	imcs21	calibration	10578867	symptom_019	10578867	0.0009385	6.211344209033996	negative	0.8	positive	incorrect	ok	positive	released	reported_percentage
Haiku 5.5	imcs21	calibration	10578867	symptom_020	10578867	0.0009385	6.211344209033996	not_mentioned		not_mentioned	correct	ok	not_mentioned	released	unavailable
Haiku 5.5	imcs21	calibration	10578867	symptom_021	10578867	0.0009385	6.211344209033996	not_mentioned		not_mentioned	correct	ok	not_mentioned	released	unavailable
Haiku 5.5	imcs21	calibration	10578867	symptom_022	10578867	0.0009385	6.211344209033996	uncertain	0.45	positive	incorrect	ok	positive	released	reported_percentage
Haiku 5.5	imcs21	calibration	10578867	symptom_023	10578867	0.0009385	6.211344209033996	not_mentioned		not_mentioned	correct	ok	not_mentioned	released	unavailable
Haiku 5.5	imcs21	calibration	10578867	symptom_024	10578867	0.0009385	6.211344209033996	negative	0.8	negative	correct	ok	negative	released	reported_percentage
Haiku 5.5	imcs21	calibration	10578867	symptom_025	10578867	0.0009385	6.211344209033996	not_mentioned		not_mentioned	correct	ok	not_mentioned	released	unavailable
Haiku 5.5	imcs21	calibration	10578867	symptom_026	10578867	0.0009385	6.211344209033996	not_mentioned		positive	incorrect	ok	positive	released	unavailable
Haiku 5.5	imcs21	calibration	10578867	symptom_027	10578867	0.0009385	6.211344209033996	not_mentioned		not_mentioned	correct	ok	not_mentioned	released	unavailable
Haiku 5.5	imcs21	calibration	10578867	symptom_028	10578867	0.0009385	6.211344209033996	not_mentioned		not_mentioned	correct	ok	not_mentioned	released	unavailable
Haiku 5.5	imcs21	calibration	10578867	symptom_029	10578867	0.0009385	6.211344209033996	not_mentioned		not_mentioned	correct	ok	not_mentioned	released	unavailable
Haiku 5.5	imcs21	calibration	10578867	symptom_030	10578867	0.0009385	6.211344209033996	not_mentioned		not_mentioned	correct	ok	not_mentioned	released	unavailable
Haiku 5.5	imcs21	calibration	10578867	symptom_031	10578867	0.0009385	6.211344209033996	not_mentioned		not_mentioned	correct	ok	not_mentioned	released	unavailable
Haiku 5.5	imcs21	calibration	10578867	symptom_032	10578867	0.0009385	6.211344209033996	not_mentioned		not_mentioned	correct	ok	not_mentioned	released	unavailable
Haiku 5.5	imcs21	calibration	10578867	symptom_033	10578867	0.0009385	6.211344209033996	not_mentioned		not_mentioned	correct	ok	not_mentioned	released	unavailable
Haiku 5.5	imcs21	calibration	10578867	symptom_034	10578867	0.0009385	6.211344209033996	not_mentioned		not_mentioned	correct	ok	not_mentioned	released	unavailable
Haiku 5.5	imcs21	calibration	10578867	symptom_035	10578867	0.0009385	6.211344209033996	not_mentioned		not_mentioned	correct	ok	not_mentioned	released	unavailable
Haiku 5.5	imcs21	calibration	10578867	symptom_036	10578867	0.0009385	6.211344209033996	not_mentioned		not_mentioned	correct	ok	not_mentioned	released	unavailable
Haiku 5.5	imcs21	calibration	10578867	symptom_037	10578867	0.0009385	6.211344209033996	not_mentioned		not_mentioned	correct	ok	not_mentioned	released	unavailable
Haiku 5.5	imcs21	calibration	10578867	symptom_038	10578867	0.0009385	6.211344209033996	not_mentioned		not_mentioned	correct	ok	not_mentioned	released	unavailable
Haiku 5.5	imcs21	calibration	10578867	symptom_039	10578867	0.0009385	6.211344209033996	not_mentioned		not_mentioned	correct	ok	not_mentioned	released	unavailable
Haiku 5.5	imcs21	calibration	10578867	symptom_040	10578867	0.0009385	6.211344209033996	not_mentioned		not_mentioned	correct	ok	not_mentioned	released	unavailable
Haiku 5.5	imcs21	calibration	10578867	symptom_041	10578867	0.0009385	6.211344209033996	not_mentioned		not_mentioned	correct	ok	not_mentioned	released	unavailable
Haiku 5.5	imcs21	calibration	10578867	symptom_042	10578867	0.0009385	6.211344209033996	not_mentioned		not_mentioned	correct	ok	not_mentioned	released	unavailable
Haiku 5.5	imcs21	calibration	10578867	symptom_043	10578867	0.0009385	6.211344209033996	not_mentioned		not_mentioned	correct	ok	not_mentioned	released	unavailable
Haiku 5.5	imcs21	calibration	10578867	symptom_044	10578867	0.0009385	6.211344209033996	not_mentioned		not_mentioned	correct	ok	not_mentioned	released	unavailable
Haiku 5.5	imcs21	calibration	10578867	symptom_045	10578867	0.0009385	6.211344209033996	not_mentioned		not_mentioned	correct	ok	not_mentioned	released	unavailable
Haiku 5.5	imcs21	calibration	10578867	symptom_046	10578867	0.0009385	6.211344209033996	not_mentioned		not_mentioned	correct	ok	not_mentioned	released	unavailable
Haiku 5.5	imcs21	calibration	10578867	symptom_047	10578867	0.0009385	6.211344209033996	not_mentioned		not_mentioned	correct	ok	not_mentioned	released	unavailable
Haiku 5.5	imcs21	calibration	10578867	symptom_048	10578867	0.0009385	6.211344209033996	not_mentioned		not_mentioned	correct	ok	not_mentioned	released	unavailable
Haiku 5.5	imcs21	calibration	10578867	symptom_049	10578867	0.0009385	6.211344209033996	not_mentioned		not_mentioned	correct	ok	not_mentioned	released	unavailable
Haiku 5.5	imcs21	calibration	10578867	symptom_050	10578867	0.0009385	6.211344209033996	not_mentioned		not_mentioned	correct	ok	not_mentioned	released	unavailable
Haiku 5.5	imcs21	calibration	10578867	symptom_051	10578867	0.0009385	6.211344209033996	not_mentioned		not_mentioned	correct	ok	not_mentioned	released	unavailable
Haiku 5.5	imcs21	calibration	10578867	symptom_052	10578867	0.0009385	6.211344209033996	not_mentioned		not_mentioned	correct	ok	not_mentioned	released	unavailable
Haiku 5.5	imcs21	calibration	10578867	symptom_053	10578867	0.0009385	6.211344209033996	not_mentioned		not_mentioned	correct	ok	not_mentioned	released	unavailable
Haiku 5.5	imcs21	calibration	10578867	symptom_054	10578867	0.0009385	6.211344209033996	not_mentioned		not_mentioned	correct	ok	not_mentioned	released	unavailable
Haiku 5.5	imcs21	calibration	10578867	symptom_055	10578867	0.0009385	6.211344209033996	not_mentioned		not_mentioned	correct	ok	not_mentioned	released	unavailable
Haiku 5.5	imcs21	calibration	10578867	symptom_056	10578867	0.0009385	6.211344209033996	not_mentioned		not_mentioned	correct	ok	not_mentioned	released	unavailable
Haiku 5.5	imcs21	calibration	10578867	symptom_057	10578867	0.0009385	6.211344209033996	not_mentioned		not_mentioned	correct	ok	not_mentioned	released	unavailable
Haiku 5.5	imcs21	calibration	10578867	symptom_058	10578867	0.0009385	6.211344209033996	not_mentioned		not_mentioned	correct	ok	not_mentioned	released	unavailable
Haiku 5.5	imcs21	calibration	10578867	symptom_059	10578867	0.0009385	6.211344209033996	not_mentioned		not_mentioned	correct	ok	not_mentioned	released	unavailable
Haiku 5.5	imcs21	calibration	10578867	symptom_060	10578867	0.0009385	6.211344209033996	not_mentioned		not_mentioned	correct	ok	not_mentioned	released	unavailable
Haiku 5.5	imcs21	calibration	10578867	symptom_061	10578867	0.0009385	6.211344209033996	not_mentioned		not_mentioned	correct	ok	not_mentioned	released	unavailable
Haiku 5.5	imcs21	calibration	10578867	symptom_062	10578867	0.0009385	6.211344209033996	not_mentioned		not_mentioned	correct	ok	not_mentioned	released	unavailable
Haiku 5.5	imcs21	calibration	10578867	symptom_063	10578867	0.0009385	6.211344209033996	not_mentioned		not_mentioned	correct	ok	not_mentioned	released	unavailable
Haiku 5.5	imcs21	calibration	10578867	symptom_064	10578867	0.0009385	6.211344209033996	not_mentioned		not_mentioned	correct	ok	not_mentioned	released	unavailable
Haiku 5.5	imcs21	calibration	10578867	symptom_065	10578867	0.0009385	6.211344209033996	not_mentioned		not_mentioned	correct	ok	not_mentioned	released	unavailable
Haiku 5.5	imcs21	calibration	10578867	symptom_066	10578867	0.0009385	6.211344209033996	not_mentioned		not_mentioned	correct	ok	not_mentioned	released	unavailable
Haiku 5.5	imcs21	calibration	10578867	symptom_067	10578867	0.0009385	6.211344209033996	not_mentioned		not_mentioned	correct	ok	not_mentioned	released	unavailable
Haiku 5.5	imcs21	calibration	10578867	symptom_068	10578867	0.0009385	6.211344209033996	not_mentioned		not_mentioned	correct	ok	not_mentioned	released	unavailable
Haiku 5.5	imcs21	calibration	10578867	symptom_069	10578867	0.0009385	6.211344209033996	not_mentioned		not_mentioned	correct	ok	not_mentioned	released	unavailable
Haiku 5.5	imcs21	calibration	10578867	symptom_070	10578867	0.0009385	6.211344209033996	not_mentioned		not_mentioned	correct	ok	not_mentioned	released	unavailable
Haiku 5.5	imcs21	calibration	10578867	symptom_071	10578867	0.0009385	6.211344209033996	not_mentioned		not_mentioned	correct	ok	not_mentioned	released	unavailable
Haiku 5.5	imcs21	calibration	10578867	symptom_072	10578867	0.0009385	6.211344209033996	not_mentioned		not_mentioned	correct	ok	not_mentioned	released	unavailable
Haiku 5.5	imcs21	calibration	10578867	symptom_073	10578867	0.0009385	6.211344209033996	not_mentioned		not_mentioned	correct	ok	not_mentioned	released	unavailable
Haiku 5.5	imcs21	calibration	10578867	symptom_074	10578867	0.0009385	6.211344209033996	not_mentioned		not_mentioned	correct	ok	not_mentioned	released	unavailable
Haiku 5.5	imcs21	calibration	10578867	symptom_075	10578867	0.0009385	6.211344209033996	not_mentioned		not_mentioned	correct	ok	not_mentioned	released	unavailable
Haiku 5.5	imcs21	calibration	10578867	symptom_076	10578867	0.0009385	6.211344209033996	not_mentioned		not_mentioned	correct	ok	not_mentioned	released	unavailable
Haiku 5.5	imcs21	calibration	10578867	symptom_077	10578867	0.0009385	6.211344209033996	not_mentioned		not_mentioned	correct	ok	not_mentioned	released	unavailable
Haiku 5.5	imcs21	calibration	10578867	symptom_078	10578867	0.0009385	6.211344209033996	not_mentioned		negative	incorrect	ok	negative	released	unavailable
Haiku 5.5	imcs21	calibration	10578867	symptom_079	10578867	0.0009385	6.211344209033996	not_mentioned		not_mentioned	correct	ok	not_mentioned	released	unavailable
Haiku 5.5	imcs21	calibration	10578867	symptom_080	10578867	0.0009385	6.211344209033996	not_mentioned		not_mentioned	correct	ok	not_mentioned	released	unavailable
Haiku 5.5	imcs21	calibration	10578867	symptom_081	10578867	0.0009385	6.211344209033996	not_mentioned		not_mentioned	correct	ok	not_mentioned	released	unavailable
Haiku 5.5	imcs21	calibration	10578867	symptom_082	10578867	0.0009385	6.211344209033996	not_mentioned		not_mentioned	correct	ok	not_mentioned	released	unavailable
Haiku 5.5	imcs21	calibration	10578867	symptom_083	10578867	0.0009385	6.211344209033996	not_mentioned		not_mentioned	correct	ok	not_mentioned	released	unavailable
Haiku 5.5	imcs21	calibration	10578867	symptom_084	10578867	0.0009385	6.211344209033996	not_mentioned		not_mentioned	correct	ok	not_mentioned	released	unavailable
Haiku 5.5	imcs21	calibration	10578867	symptom_085	10578867	0.0009385	6.211344209033996	not_mentioned		not_mentioned	correct	ok	not_mentioned	released	unavailable
Haiku 5.5	imcs21	calibration	10578867	symptom_086	10578867	0.0009385	6.211344209033996	not_mentioned		not_mentioned	correct	ok	not_mentioned	released	unavailable
Haiku 5.5	imcs21	calibration	10578867	symptom_087	10578867	0.0009385	6.211344209033996	not_mentioned		not_mentioned	correct	ok	not_mentioned	released	unavailable
Haiku 5.5	imcs21	calibration	10578867	symptom_088	10578867	0.0009385	6.211344209033996	not_mentioned		not_mentioned	correct	ok	not_mentioned	released	unavailable
Haiku 5.5	imcs21	calibration	10578867	symptom_089	10578867	0.0009385	6.211344209033996	not_mentioned		not_mentioned	correct	ok	not_mentioned	released	unavailable
Haiku 5.5	imcs21	calibration	10578867	symptom_090	10578867	0.0009385	6.211344209033996	not_mentioned		not_mentioned	correct	ok	not_mentioned	released	unavailable
Haiku 5.5	imcs21	calibration	10578867	symptom_091	10578867	0.0009385	6.211344209033996	not_mentioned		not_mentioned	correct	ok	not_mentioned	released	unavailable
Haiku 5.5	imcs21	calibration	10578867	symptom_092	10578867	0.0009385	6.211344209033996	not_mentioned		not_mentioned	correct	ok	not_mentioned	released	unavailable
Haiku 5.5	imcs21	calibration	10578867	symptom_093	10578867	0.0009385	6.211344209033996	not_mentioned		not_mentioned	correct	ok	not_mentioned	released	unavailable
Haiku 5.5	imcs21	calibration	10578867	symptom_094	10578867	0.0009385	6.211344209033996	not_mentioned		not_mentioned	correct	ok	not_mentioned	released	unavailable
Haiku 5.5	imcs21	calibration	10578867	symptom_095	10578867	0.0009385	6.211344209033996	not_mentioned		not_mentioned	correct	ok	not_mentioned	released	unavailable
Haiku 5.5	imcs21	calibration	10578867	symptom_096	10578867	0.0009385	6.211344209033996	not_mentioned		not_mentioned	correct	ok	not_mentioned	released	unavailable
Haiku 5.5	imcs21	calibration	10578867	symptom_097	10578867	0.0009385	6.211344209033996	not_mentioned		not_mentioned	correct	ok	not_mentioned	released	unavailable
Haiku 5.5	imcs21	calibration	10578867	symptom_098	10578867	0.0009385	6.211344209033996	not_mentioned		not_mentioned	correct	ok	not_mentioned	released	unavailable
Haiku 5.5	imcs21	calibration	10578867	symptom_099	10578867	0.0009385	6.211344209033996	not_mentioned		not_mentioned	correct	ok	not_mentioned	released	unavailable
Haiku 5.5	imcs21	calibration	10578867	symptom_100	10578867	0.0009385	6.211344209033996	not_mentioned		not_mentioned	correct	ok	not_mentioned	released	unavailable
Haiku 5.5	imcs21	calibration	10578867	symptom_101	10578867	0.0009385	6.211344209033996	not_mentioned		not_mentioned	correct	ok	not_mentioned	released	unavailable
Haiku 5.5	imcs21	calibration	10578867	symptom_102	10578867	0.0009385	6.211344209033996	not_mentioned		not_mentioned	correct	ok	not_mentioned	released	unavailable
Haiku 5.5	imcs21	calibration	10578867	symptom_103	10578867	0.0009385	6.211344209033996	not_mentioned		not_mentioned	correct	ok	not_mentioned	released	unavailable
Haiku 5.5	imcs21	calibration	10578867	symptom_104	10578867	0.0009385	6.211344209033996	not_mentioned		not_mentioned	correct	ok	not_mentioned	released	unavailable
Haiku 5.5	imcs21	calibration	10578867	symptom_105	10578867	0.0009385	6.211344209033996	not_mentioned		not_mentioned	correct	ok	not_mentioned	released	unavailable
Haiku 5.5	imcs21	calibration	10578867	symptom_106	10578867	0.0009385	6.211344209033996	not_mentioned		not_mentioned	correct	ok	not_mentioned	released	unavailable
Haiku 5.5	imcs21	calibration	10578867	symptom_107	10578867	0.0009385	6.211344209033996	not_mentioned		not_mentioned	correct	ok	not_mentioned	released	unavailable
Haiku 5.5	imcs21	calibration	10578867	symptom_108	10578867	0.0009385	6.211344209033996	not_mentioned		not_mentioned	correct	ok	not_mentioned	released	unavailable
Haiku 5.5	imcs21	calibration	10578867	symptom_109	10578867	0.0009385	6.211344209033996	not_mentioned		not_mentioned	correct	ok	not_mentioned	released	unavailable
Haiku 5.5	imcs21	calibration	10578867	symptom_110	10578867	0.0009385	6.211344209033996	not_mentioned		not_mentioned	correct	ok	not_mentioned	released	unavailable
Haiku 5.5	imcs21	calibration	10578867	symptom_111	10578867	0.0009385	6.211344209033996	not_mentioned		not_mentioned	correct	ok	not_mentioned	released	unavailable
Haiku 5.5	imcs21	calibration	10578867	symptom_112	10578867	0.0009385	6.211344209033996	not_mentioned		not_mentioned	correct	ok	not_mentioned	released	unavailable
Haiku 5.5	imcs21	calibration	10578867	symptom_113	10578867	0.0009385	6.211344209033996	not_mentioned		not_mentioned	correct	ok	not_mentioned	released	unavailable
Haiku 5.5	imcs21	calibration	10578867	symptom_114	10578867	0.0009385	6.211344209033996	not_mentioned		not_mentioned	correct	ok	not_mentioned	released	unavailable
Haiku 5.5	imcs21	calibration	10578867	symptom_115	10578867	0.0009385	6.211344209033996	not_mentioned		not_mentioned	correct	ok	not_mentioned	released	unavailable
Haiku 5.5	imcs21	calibration	10578867	symptom_116	10578867	0.0009385	6.211344209033996	not_mentioned		not_mentioned	correct	ok	not_mentioned	released	unavailable
Haiku 5.5	imcs21	calibration	10578867	symptom_117	10578867	0.0009385	6.211344209033996	not_mentioned		not_mentioned	correct	ok	not_mentioned	released	unavailable
Haiku 5.5	imcs21	calibration	10578867	symptom_118	10578867	0.0009385	6.211344209033996	not_mentioned		not_mentioned	correct	ok	not_mentioned	released	unavailable
Haiku 5.5	imcs21	calibration	10578867	symptom_119	10578867	0.0009385	6.211344209033996	not_mentioned		not_mentioned	correct	ok	not_mentioned	released	unavailable
Haiku 5.5	imcs21	calibration	10578867	symptom_120	10578867	0.0009385	6.211344209033996	not_mentioned		not_mentioned	correct	ok	not_mentioned	released	unavailable
Haiku 5.5	imcs21	calibration	10578867	symptom_121	10578867	0.0009385	6.211344209033996	not_mentioned		not_mentioned	correct	ok	not_mentioned	released	unavailable
Haiku 5.5	imcs21	calibration	10578867	symptom_122	10578867	0.0009385	6.211344209033996	not_mentioned		not_mentioned	correct	ok	not_mentioned	released	unavailable
Haiku 5.5	imcs21	calibration	10578867	symptom_123	10578867	0.0009385	6.211344209033996	not_mentioned		not_mentioned	correct	ok	not_mentioned	released	unavailable
Haiku 5.5	imcs21	calibration	10578867	symptom_124	10578867	0.0009385	6.211344209033996	not_mentioned		not_mentioned	correct	ok	not_mentioned	released	unavailable
Haiku 5.5	imcs21	calibration	10578867	symptom_125	10578867	0.0009385	6.211344209033996	not_mentioned		not_mentioned	correct	ok	not_mentioned	released	unavailable
Haiku 5.5	imcs21	calibration	10578867	symptom_126	10578867	0.0009385	6.211344209033996	not_mentioned		not_mentioned	correct	ok	not_mentioned	released	unavailable
Haiku 5.5	imcs21	calibration	10578867	symptom_127	10578867	0.0009385	6.211344209033996	not_mentioned		not_mentioned	correct	ok	not_mentioned	released	unavailable
Haiku 5.5	imcs21	calibration	10578867	symptom_128	10578867	0.0009385	6.211344209033996	not_mentioned		not_mentioned	correct	ok	not_mentioned	released	unavailable
Haiku 5.5	imcs21	calibration	10578867	symptom_129	10578867	0.0009385	6.211344209033996	not_mentioned		not_mentioned	correct	ok	not_mentioned	released	unavailable
Haiku 5.5	imcs21	calibration	10578867	symptom_130	10578867	0.0009385	6.211344209033996	not_mentioned		not_mentioned	correct	ok	not_mentioned	released	unavailable
Haiku 5.5	imcs21	calibration	10578867	symptom_131	10578867	0.0009385	6.211344209033996	not_mentioned		not_mentioned	correct	ok	not_mentioned	released	unavailable
Haiku 5.5	imcs21	calibration	10578867	symptom_132	10578867	0.0009385	6.211344209033996	not_mentioned		not_mentioned	correct	ok	not_mentioned	released	unavailable
Haiku 5.5	imcs21	calibration	10578867	symptom_133	10578867	0.0009385	6.211344209033996	not_mentioned		not_mentioned	correct	ok	not_mentioned	released	unavailable
Haiku 5.5	imcs21	calibration	10578867	symptom_134	10578867	0.0009385	6.211344209033996	not_mentioned		not_mentioned	correct	ok	not_mentioned	released	unavailable
Haiku 5.5	imcs21	calibration	10578867	symptom_135	10578867	0.0009385	6.211344209033996	not_mentioned		not_mentioned	correct	ok	not_mentioned	released	unavailable
Haiku 5.5	imcs21	calibration	10578867	symptom_136	10578867	0.0009385	6.211344209033996	not_mentioned		not_mentioned	correct	ok	not_mentioned	released	unavailable
Haiku 5.5	imcs21	calibration	10578867	symptom_137	10578867	0.0009385	6.211344209033996	not_mentioned		not_mentioned	correct	ok	not_mentioned	released	unavailable
Haiku 5.5	imcs21	calibration	10578867	symptom_138	10578867	0.0009385	6.211344209033996	not_mentioned		not_mentioned	correct	ok	not_mentioned	released	unavailable
Haiku 5.5	imcs21	calibration	10578867	symptom_139	10578867	0.0009385	6.211344209033996	not_mentioned		not_mentioned	correct	ok	not_mentioned	released	unavailable
Haiku 5.5	imcs21	calibration	10578867	symptom_140	10578867	0.0009385	6.211344209033996	not_mentioned		not_mentioned	correct	ok	not_mentioned	released	unavailable
Haiku 5.5	imcs21	calibration	10578867	symptom_141	10578867	0.0009385	6.211344209033996	not_mentioned		not_mentioned	correct	ok	not_mentioned	released	unavailable
Haiku 5.5	imcs21	calibration	10578867	symptom_142	10578867	0.0009385	6.211344209033996	not_mentioned		not_mentioned	correct	ok	not_mentioned	released	unavailable
Haiku 5.5	imcs21	calibration	10578867	symptom_143	10578867	0.0009385	6.211344209033996	not_mentioned		not_mentioned	correct	ok	not_mentioned	released	unavailable
Haiku 5.5	imcs21	calibration	10578867	symptom_144	10578867	0.0009385	6.211344209033996	not_mentioned		not_mentioned	correct	ok	not_mentioned	released	unavailable
Haiku 5.5	imcs21	calibration	10578867	symptom_145	10578867	0.0009385	6.211344209033996	not_mentioned		not_mentioned	correct	ok	not_mentioned	released	unavailable
Haiku 5.5	imcs21	calibration	10578867	symptom_146	10578867	0.0009385	6.211344209033996	not_mentioned		not_mentioned	correct	ok	not_mentioned	released	unavailable
Haiku 5.5	imcs21	calibration	10578867	symptom_147	10578867	0.0009385	6.211344209033996	not_mentioned		not_mentioned	correct	ok	not_mentioned	released	unavailable
Haiku 5.5	imcs21	calibration	10578867	symptom_148	10578867	0.0009385	6.211344209033996	not_mentioned		not_mentioned	correct	ok	not_mentioned	released	unavailable
Haiku 5.5	imcs21	calibration	10578867	symptom_149	10578867	0.0009385	6.211344209033996	not_mentioned		not_mentioned	correct	ok	not_mentioned	released	unavailable
Haiku 5.5	imcs21	calibration	10578867	symptom_150	10578867	0.0009385	6.211344209033996	not_mentioned		not_mentioned	correct	ok	not_mentioned	released	unavailable
Haiku 5.5	imcs21	calibration	10578867	symptom_151	10578867	0.0009385	6.211344209033996	not_mentioned		not_mentioned	correct	ok	not_mentioned	released	unavailable
Haiku 5.5	imcs21	calibration	10578867	symptom_152	10578867	0.0009385	6.211344209033996	not_mentioned		not_mentioned	correct	ok	not_mentioned	released	unavailable
Haiku 5.5	imcs21	calibration	10578867	symptom_153	10578867	0.0009385	6.211344209033996	not_mentioned		not_mentioned	correct	ok	not_mentioned	released	unavailable
Haiku 5.5	imcs21	calibration	10578867	symptom_154	10578867	0.0009385	6.211344209033996	not_mentioned		not_mentioned	correct	ok	not_mentioned	released	unavailable
Haiku 5.5	imcs21	calibration	10578867	symptom_155	10578867	0.0009385	6.211344209033996	not_mentioned		negative	incorrect	ok	negative	released	unavailable
Haiku 5.5	imcs21	calibration	10578867	symptom_156	10578867	0.0009385	6.211344209033996	not_mentioned		not_mentioned	correct	ok	not_mentioned	released	unavailable
Haiku 5.5	imcs21	calibration	10578867	symptom_157	10578867	0.0009385	6.211344209033996	not_mentioned		not_mentioned	correct	ok	not_mentioned	released	unavailable
Haiku 5.5	imcs21	calibration	10578867	symptom_158	10578867	0.0009385	6.211344209033996	not_mentioned		not_mentioned	correct	ok	not_mentioned	released	unavailable
Haiku 5.5	imcs21	calibration	10578867	symptom_159	10578867	0.0009385	6.211344209033996	not_mentioned		not_mentioned	correct	ok	not_mentioned	released	unavailable
Haiku 5.5	imcs21	calibration	10578867	symptom_160	10578867	0.0009385	6.211344209033996	not_mentioned		not_mentioned	correct	ok	not_mentioned	released	unavailable
Haiku 5.5	imcs21	calibration	10578867	symptom_161	10578867	0.0009385	6.211344209033996	not_mentioned		not_mentioned	correct	ok	not_mentioned	released	unavailable
Haiku 5.5	imcs21	calibration	10578867	symptom_162	10578867	0.0009385	6.211344209033996	not_mentioned		not_mentioned	correct	ok	not_mentioned	released	unavailable
Haiku 5.5	imcs21	calibration	10578867	symptom_163	10578867	0.0009385	6.211344209033996	not_mentioned		not_mentioned	correct	ok	not_mentioned	released	unavailable
Haiku 5.5	imcs21	calibration	10578867	symptom_164	10578867	0.0009385	6.211344209033996	not_mentioned		not_mentioned	correct	ok	not_mentioned	released	unavailable
Haiku 5.5	imcs21	calibration	10578867	symptom_165	10578867	0.0009385	6.211344209033996	not_mentioned		not_mentioned	correct	ok	not_mentioned	released	unavailable
Haiku 5.5	imcs21	calibration	10578867	symptom_166	10578867	0.0009385	6.211344209033996	not_mentioned		not_mentioned	correct	ok	not_mentioned	released	unavailable
Haiku 5.5	imcs21	calibration	10578867	symptom_167	10578867	0.0009385	6.211344209033996	not_mentioned		not_mentioned	correct	ok	not_mentioned	released	unavailable
Haiku 5.5	imcs21	calibration	10578867	symptom_168	10578867	0.0009385	6.211344209033996	not_mentioned		not_mentioned	correct	ok	not_mentioned	released	unavailable
Haiku 5.5	imcs21	calibration	10578867	symptom_169	10578867	0.0009385	6.211344209033996	not_mentioned		not_mentioned	correct	ok	not_mentioned	released	unavailable
Haiku 5.5	imcs21	calibration	10578867	symptom_170	10578867	0.0009385	6.211344209033996	not_mentioned		not_mentioned	correct	ok	not_mentioned	released	unavailable
Haiku 5.5	imcs21	calibration	10578867	symptom_171	10578867	0.0009385	6.211344209033996	not_mentioned		not_mentioned	correct	ok	not_mentioned	released	unavailable
Haiku 5.5	imcs21	calibration	10578867	symptom_172	10578867	0.0009385	6.211344209033996	not_mentioned		not_mentioned	correct	ok	not_mentioned	released	unavailable
Haiku 5.5	imcs21	calibration	10578867	symptom_173	10578867	0.0009385	6.211344209033996	not_mentioned		not_mentioned	correct	ok	not_mentioned	released	unavailable
Haiku 5.5	imcs21	calibration	10578867	symptom_174	10578867	0.0009385	6.211344209033996	not_mentioned		not_mentioned	correct	ok	not_mentioned	released	unavailable
Haiku 5.5	imcs21	calibration	10578867	symptom_175	10578867	0.0009385	6.211344209033996	not_mentioned		not_mentioned	correct	ok	not_mentioned	released	unavailable
Haiku 5.5	imcs21	calibration	10578867	symptom_176	10578867	0.0009385	6.211344209033996	not_mentioned		not_mentioned	correct	ok	not_mentioned	released	unavailable
Haiku 5.5	imcs21	calibration	10578867	symptom_177	10578867	0.0009385	6.211344209033996	not_mentioned		not_mentioned	correct	ok	not_mentioned	released	unavailable
Haiku 5.5	imcs21	calibration	10578867	symptom_178	10578867	0.0009385	6.211344209033996	not_mentioned		not_mentioned	correct	ok	not_mentioned	released	unavailable
Haiku 5.5	imcs21	calibration	10578867	symptom_179	10578867	0.0009385	6.211344209033996	not_mentioned		not_mentioned	correct	ok	not_mentioned	released	unavailable
Haiku 5.5	imcs21	calibration	10578867	symptom_180	10578867	0.0009385	6.211344209033996	not_mentioned		not_mentioned	correct	ok	not_mentioned	released	unavailable
Haiku 5.5	imcs21	calibration	10578867	symptom_181	10578867	0.0009385	6.211344209033996	not_mentioned		not_mentioned	correct	ok	not_mentioned	released	unavailable
Haiku 5.5	imcs21	calibration	10578867	symptom_182	10578867	0.0009385	6.211344209033996	not_mentioned		not_mentioned	correct	ok	not_mentioned	released	unavailable
Haiku 5.5	imcs21	calibration	10578867	symptom_183	10578867	0.0009385	6.211344209033996	not_mentioned		not_mentioned	correct	ok	not_mentioned	released	unavailable
Haiku 5.5	imcs21	calibration	10578867	symptom_184	10578867	0.0009385	6.211344209033996	not_mentioned		not_mentioned	correct	ok	not_mentioned	released	unavailable
Haiku 5.5	imcs21	calibration	10578867	symptom_185	10578867	0.0009385	6.211344209033996	not_mentioned		not_mentioned	correct	ok	not_mentioned	released	unavailable
Haiku 5.5	imcs21	calibration	10578867	symptom_186	10578867	0.0009385	6.211344209033996	not_mentioned		not_mentioned	correct	ok	not_mentioned	released	unavailable
Haiku 5.5	imcs21	calibration	10578867	symptom_187	10578867	0.0009385	6.211344209033996	not_mentioned		not_mentioned	correct	ok	not_mentioned	released	unavailable
Haiku 5.5	imcs21	calibration	10578867	symptom_188	10578867	0.0009385	6.211344209033996	not_mentioned		not_mentioned	correct	ok	not_mentioned	released	unavailable
Haiku 5.5	imcs21	calibration	10578867	symptom_189	10578867	0.0009385	6.211344209033996	not_mentioned		not_mentioned	correct	ok	not_mentioned	released	unavailable
Haiku 5.5	imcs21	calibration	10578867	symptom_190	10578867	0.0009385	6.211344209033996	not_mentioned		not_mentioned	correct	ok	not_mentioned	released	unavailable
Haiku 5.5	imcs21	calibration	10578867	symptom_191	10578867	0.0009385	6.211344209033996	not_mentioned		not_mentioned	correct	ok	not_mentioned	released	unavailable
Haiku 5.5	imcs21	calibration	10578867	symptom_192	10578867	0.0009385	6.211344209033996	not_mentioned		not_mentioned	correct	ok	not_mentioned	released	unavailable
Haiku 5.5	imcs21	calibration	10578867	symptom_193	10578867	0.0009385	6.211344209033996	not_mentioned		not_mentioned	correct	ok	not_mentioned	released	unavailable
Haiku 5.5	imcs21	calibration	10578867	symptom_194	10578867	0.0009385	6.211344209033996	not_mentioned		not_mentioned	correct	ok	not_mentioned	released	unavailable
Haiku 5.5	imcs21	calibration	10578867	symptom_195	10578867	0.0009385	6.211344209033996	not_mentioned		not_mentioned	correct	ok	not_mentioned	released	unavailable
Haiku 5.5	imcs21	calibration	10578867	symptom_196	10578867	0.0009385	6.211344209033996	not_mentioned		not_mentioned	correct	ok	not_mentioned	released	unavailable
Haiku 5.5	imcs21	calibration	10578867	symptom_197	10578867	0.0009385	6.211344209033996	not_mentioned		not_mentioned	correct	ok	not_mentioned	released	unavailable
Haiku 5.5	imcs21	calibration	10578867	symptom_198	10578867	0.0009385	6.211344209033996	not_mentioned		not_mentioned	correct	ok	not_mentioned	released	unavailable
Haiku 5.5	imcs21	calibration	10578867	symptom_199	10578867	0.0009385	6.211344209033996	not_mentioned		not_mentioned	correct	ok	not_mentioned	released	unavailable
Haiku 5.5	imcs21	calibration	10578867	symptom_200	10578867	0.0009385	6.211344209033996	not_mentioned		not_mentioned	correct	ok	not_mentioned	released	unavailable
Haiku 5.5	imcs21	calibration	10578867	symptom_201	10578867	0.0009385	6.211344209033996	not_mentioned		not_mentioned	correct	ok	not_mentioned	released	unavailable
Haiku 5.5	imcs21	calibration	10578867	symptom_202	10578867	0.0009385	6.211344209033996	not_mentioned		not_mentioned	correct	ok	not_mentioned	released	unavailable
Haiku 5.5	imcs21	calibration	10578867	symptom_203	10578867	0.0009385	6.211344209033996	not_mentioned		not_mentioned	correct	ok	not_mentioned	released	unavailable
Haiku 5.5	imcs21	calibration	10578867	symptom_204	10578867	0.0009385	6.211344209033996	not_mentioned		not_mentioned	correct	ok	not_mentioned	released	unavailable
Haiku 5.5	imcs21	calibration	10578867	symptom_205	10578867	0.0009385	6.211344209033996	not_mentioned		not_mentioned	correct	ok	not_mentioned	released	unavailable
Haiku 5.5	imcs21	calibration	10578867	symptom_206	10578867	0.0009385	6.211344209033996	not_mentioned		not_mentioned	correct	ok	not_mentioned	released	unavailable
Haiku 5.5	imcs21	calibration	10578867	symptom_207	10578867	0.0009385	6.211344209033996	not_mentioned		not_mentioned	correct	ok	not_mentioned	released	unavailable
Haiku 5.5	imcs21	calibration	10578867	symptom_208	10578867	0.0009385	6.211344209033996	not_mentioned		not_mentioned	correct	ok	not_mentioned	released	unavailable
Haiku 5.5	imcs21	calibration	10578867	symptom_209	10578867	0.0009385	6.211344209033996	not_mentioned		not_mentioned	correct	ok	not_mentioned	released	unavailable
Haiku 5.5	imcs21	calibration	10578867	symptom_210	10578867	0.0009385	6.211344209033996	not_mentioned		not_mentioned	correct	ok	not_mentioned	released	unavailable
Haiku 5.5	imcs21	calibration	10578867	symptom_211	10578867	0.0009385	6.211344209033996	not_mentioned		not_mentioned	correct	ok	not_mentioned	released	unavailable
Haiku 5.5	imcs21	calibration	10578867	symptom_212	10578867	0.0009385	6.211344209033996	not_mentioned		not_mentioned	correct	ok	not_mentioned	released	unavailable
Haiku 5.5	imcs21	calibration	10578867	symptom_213	10578867	0.0009385	6.211344209033996	not_mentioned		not_mentioned	correct	ok	not_mentioned	released	unavailable
Haiku 5.5	imcs21	calibration	10578867	symptom_214	10578867	0.0009385	6.211344209033996	not_mentioned		not_mentioned	correct	ok	not_mentioned	released	unavailable
Haiku 5.5	imcs21	calibration	10578867	symptom_215	10578867	0.0009385	6.211344209033996	not_mentioned		not_mentioned	correct	ok	not_mentioned	released	unavailable
Haiku 5.5	imcs21	calibration	10578867	symptom_216	10578867	0.0009385	6.211344209033996	not_mentioned		not_mentioned	correct	ok	not_mentioned	released	unavailable
Haiku 5.5	imcs21	calibration	10578867	symptom_217	10578867	0.0009385	6.211344209033996	not_mentioned		not_mentioned	correct	ok	not_mentioned	released	unavailable
Haiku 5.5	imcs21	calibration	10578867	symptom_218	10578867	0.0009385	6.211344209033996	not_mentioned		not_mentioned	correct	ok	not_mentioned	released	unavailable
Haiku 5.5	imcs21	calibration	10578867	symptom_219	10578867	0.0009385	6.211344209033996	not_mentioned		not_mentioned	correct	ok	not_mentioned	released	unavailable
Haiku 5.5	imcs21	calibration	10578867	symptom_220	10578867	0.0009385	6.211344209033996	not_mentioned		not_mentioned	correct	ok	not_mentioned	released	unavailable
Haiku 5.5	imcs21	calibration	10578867	symptom_221	10578867	0.0009385	6.211344209033996	not_mentioned		not_mentioned	correct	ok	not_mentioned	released	unavailable
Haiku 5.5	imcs21	calibration	10578867	symptom_222	10578867	0.0009385	6.211344209033996	not_mentioned		not_mentioned	correct	ok	not_mentioned	released	unavailable
Haiku 5.5	imcs21	calibration	10578867	symptom_223	10578867	0.0009385	6.211344209033996	not_mentioned		not_mentioned	correct	ok	not_mentioned	released	unavailable
Haiku 5.5	imcs21	calibration	10578867	symptom_224	10578867	0.0009385	6.211344209033996	not_mentioned		not_mentioned	correct	ok	not_mentioned	released	unavailable
Haiku 5.5	imcs21	calibration	10578867	symptom_225	10578867	0.0009385	6.211344209033996	not_mentioned		not_mentioned	correct	ok	not_mentioned	released	unavailable
Haiku 5.5	imcs21	calibration	10578867	symptom_226	10578867	0.0009385	6.211344209033996	not_mentioned		not_mentioned	correct	ok	not_mentioned	released	unavailable
Haiku 5.5	imcs21	calibration	10578867	symptom_227	10578867	0.0009385	6.211344209033996	not_mentioned		not_mentioned	correct	ok	not_mentioned	released	unavailable
Haiku 5.5	imcs21	calibration	10578867	symptom_228	10578867	0.0009385	6.211344209033996	not_mentioned		not_mentioned	correct	ok	not_mentioned	released	unavailable
Haiku 5.5	imcs21	calibration	10578867	symptom_229	10578867	0.0009385	6.211344209033996	not_mentioned		not_mentioned	correct	ok	not_mentioned	released	unavailable
Haiku 5.5	imcs21	calibration	10578867	symptom_230	10578867	0.0009385	6.211344209033996	not_mentioned		not_mentioned	correct	ok	not_mentioned	released	unavailable
Haiku 5.5	imcs21	calibration	10578867	symptom_231	10578867	0.0009385	6.211344209033996	not_mentioned		not_mentioned	correct	ok	not_mentioned	released	unavailable
Haiku 5.5	imcs21	calibration	10578867	symptom_232	10578867	0.0009385	6.211344209033996	not_mentioned		not_mentioned	correct	ok	not_mentioned	released	unavailable
Haiku 5.5	imcs21	calibration	10578867	symptom_233	10578867	0.0009385	6.211344209033996	not_mentioned		not_mentioned	correct	ok	not_mentioned	released	unavailable
Haiku 5.5	imcs21	calibration	10578867	symptom_234	10578867	0.0009385	6.211344209033996	not_mentioned		not_mentioned	correct	ok	not_mentioned	released	unavailable
Haiku 5.5	imcs21	calibration	10578867	symptom_235	10578867	0.0009385	6.211344209033996	not_mentioned		not_mentioned	correct	ok	not_mentioned	released	unavailable
Haiku 5.5	imcs21	calibration	10578867	symptom_236	10578867	0.0009385	6.211344209033996	not_mentioned		not_mentioned	correct	ok	not_mentioned	released	unavailable
Haiku 5.5	imcs21	calibration	10578867	symptom_237	10578867	0.0009385	6.211344209033996	not_mentioned		not_mentioned	correct	ok	not_mentioned	released	unavailable
Haiku 5.5	imcs21	calibration	10578867	symptom_238	10578867	0.0009385	6.211344209033996	not_mentioned		not_mentioned	correct	ok	not_mentioned	released	unavailable
Haiku 5.5	imcs21	calibration	10578867	symptom_239	10578867	0.0009385	6.211344209033996	not_mentioned		not_mentioned	correct	ok	not_mentioned	released	unavailable
Haiku 5.5	imcs21	calibration	10578867	symptom_240	10578867	0.0009385	6.211344209033996	not_mentioned		not_mentioned	correct	ok	not_mentioned	released	unavailable
Haiku 5.5	imcs21	calibration	10578867	symptom_241	10578867	0.0009385	6.211344209033996	not_mentioned		not_mentioned	correct	ok	not_mentioned	released	unavailable
Haiku 5.5	imcs21	calibration	10578867	symptom_242	10578867	0.0009385	6.211344209033996	not_mentioned		not_mentioned	correct	ok	not_mentioned	released	unavailable
Haiku 5.5	imcs21	calibration	10578867	symptom_243	10578867	0.0009385	6.211344209033996	not_mentioned		not_mentioned	correct	ok	not_mentioned	released	unavailable
Haiku 5.5	imcs21	calibration	10578867	symptom_244	10578867	0.0009385	6.211344209033996	not_mentioned		not_mentioned	correct	ok	not_mentioned	released	unavailable
Haiku 5.5	imcs21	calibration	10578867	symptom_245	10578867	0.0009385	6.211344209033996	not_mentioned		not_mentioned	correct	ok	not_mentioned	released	unavailable
Haiku 5.5	imcs21	calibration	10578867	symptom_246	10578867	0.0009385	6.211344209033996	not_mentioned		not_mentioned	correct	ok	not_mentioned	released	unavailable
Haiku 5.5	imcs21	calibration	10578867	symptom_247	10578867	0.0009385	6.211344209033996	not_mentioned		not_mentioned	correct	ok	not_mentioned	released	unavailable
Haiku 5.5	imcs21	calibration	10578867	symptom_248	10578867	0.0009385	6.211344209033996	not_mentioned		not_mentioned	correct	ok	not_mentioned	released	unavailable
Haiku 5.5	imcs21	calibration	10578867	symptom_249	10578867	0.0009385	6.211344209033996	not_mentioned		not_mentioned	correct	ok	not_mentioned	released	unavailable
Haiku 5.5	imcs21	calibration	10578867	symptom_250	10578867	0.0009385	6.211344209033996	not_mentioned		not_mentioned	correct	ok	not_mentioned	released	unavailable
Haiku 5.5	imcs21	calibration	10578867	symptom_251	10578867	0.0009385	6.211344209033996	not_mentioned		not_mentioned	correct	ok	not_mentioned	released	unavailable
Haiku 5.5	imcs21	calibration	10578867	symptom_252	10578867	0.0009385	6.211344209033996	not_mentioned		not_mentioned	correct	ok	not_mentioned	released	unavailable
Haiku 5.5	imcs21	calibration	10578867	symptom_253	10578867	0.0009385	6.211344209033996	not_mentioned		not_mentioned	correct	ok	not_mentioned	released	unavailable
Haiku 5.5	imcs21	calibration	10578867	symptom_254	10578867	0.0009385	6.211344209033996	not_mentioned		not_mentioned	correct	ok	not_mentioned	released	unavailable
Haiku 5.5	imcs21	calibration	10578867	symptom_255	10578867	0.0009385	6.211344209033996	not_mentioned		not_mentioned	correct	ok	not_mentioned	released	unavailable
Haiku 5.5	imcs21	calibration	10578867	symptom_256	10578867	0.0009385	6.211344209033996	not_mentioned		not_mentioned	correct	ok	not_mentioned	released	unavailable
Haiku 5.5	imcs21	calibration	10578867	symptom_257	10578867	0.0009385	6.211344209033996	not_mentioned		not_mentioned	correct	ok	not_mentioned	released	unavailable
Haiku 5.5	imcs21	calibration	10578867	symptom_258	10578867	0.0009385	6.211344209033996	not_mentioned		not_mentioned	correct	ok	not_mentioned	released	unavailable
Haiku 5.5	imcs21	calibration	10578867	symptom_259	10578867	0.0009385	6.211344209033996	not_mentioned		not_mentioned	correct	ok	not_mentioned	released	unavailable
Haiku 5.5	imcs21	calibration	10578867	symptom_260	10578867	0.0009385	6.211344209033996	not_mentioned		not_mentioned	correct	ok	not_mentioned	released	unavailable
Haiku 5.5	imcs21	calibration	10578867	symptom_261	10578867	0.0009385	6.211344209033996	not_mentioned		not_mentioned	correct	ok	not_mentioned	released	unavailable
Haiku 5.5	imcs21	calibration	10578867	symptom_262	10578867	0.0009385	6.211344209033996	not_mentioned		not_mentioned	correct	ok	not_mentioned	released	unavailable
Haiku 5.5	imcs21	calibration	10578867	symptom_263	10578867	0.0009385	6.211344209033996	not_mentioned		not_mentioned	correct	ok	not_mentioned	released	unavailable
Haiku 5.5	imcs21	calibration	10578867	symptom_264	10578867	0.0009385	6.211344209033996	not_mentioned		not_mentioned	correct	ok	not_mentioned	released	unavailable
Haiku 5.5	imcs21	calibration	10578867	symptom_265	10578867	0.0009385	6.211344209033996	not_mentioned		not_mentioned	correct	ok	not_mentioned	released	unavailable
Haiku 5.5	imcs21	calibration	10578867	symptom_266	10578867	0.0009385	6.211344209033996	not_mentioned		not_mentioned	correct	ok	not_mentioned	released	unavailable
Haiku 5.5	imcs21	calibration	10578867	symptom_267	10578867	0.0009385	6.211344209033996	not_mentioned		not_mentioned	correct	ok	not_mentioned	released	unavailable
Haiku 5.5	imcs21	calibration	10578867	symptom_268	10578867	0.0009385	6.211344209033996	not_mentioned		not_mentioned	correct	ok	not_mentioned	released	unavailable
Haiku 5.5	imcs21	calibration	10578867	symptom_269	10578867	0.0009385	6.211344209033996	not_mentioned		not_mentioned	correct	ok	not_mentioned	released	unavailable
Haiku 5.5	imcs21	calibration	10578867	symptom_270	10578867	0.0009385	6.211344209033996	not_mentioned		not_mentioned	correct	ok	not_mentioned	released	unavailable
Haiku 5.5	imcs21	calibration	10578867	symptom_271	10578867	0.0009385	6.211344209033996	not_mentioned		not_mentioned	correct	ok	not_mentioned	released	unavailable
Haiku 5.5	imcs21	calibration	10578867	symptom_272	10578867	0.0009385	6.211344209033996	not_mentioned		not_mentioned	correct	ok	not_mentioned	released	unavailable
Haiku 5.5	imcs21	calibration	10578867	symptom_273	10578867	0.0009385	6.211344209033996	not_mentioned		not_mentioned	correct	ok	not_mentioned	released	unavailable
Haiku 5.5	imcs21	calibration	10578867	symptom_274	10578867	0.0009385	6.211344209033996	not_mentioned		not_mentioned	correct	ok	not_mentioned	released	unavailable
Haiku 5.5	imcs21	calibration	10578867	symptom_275	10578867	0.0009385	6.211344209033996	not_mentioned		not_mentioned	correct	ok	not_mentioned	released	unavailable
Haiku 5.5	imcs21	calibration	10578867	symptom_276	10578867	0.0009385	6.211344209033996	not_mentioned		not_mentioned	correct	ok	not_mentioned	released	unavailable
Haiku 5.5	imcs21	calibration	10578867	symptom_277	10578867	0.0009385	6.211344209033996	not_mentioned		not_mentioned	correct	ok	not_mentioned	released	unavailable
Haiku 5.5	imcs21	calibration	10578867	symptom_278	10578867	0.0009385	6.211344209033996	not_mentioned		not_mentioned	correct	ok	not_mentioned	released	unavailable
Haiku 5.5	imcs21	calibration	10578867	symptom_279	10578867	0.0009385	6.211344209033996	not_mentioned		not_mentioned	correct	ok	not_mentioned	released	unavailable
Haiku 5.5	imcs21	calibration	10578867	symptom_280	10578867	0.0009385	6.211344209033996	not_mentioned		not_mentioned	correct	ok	not_mentioned	released	unavailable
Haiku 5.5	imcs21	calibration	10578867	symptom_281	10578867	0.0009385	6.211344209033996	not_mentioned		not_mentioned	correct	ok	not_mentioned	released	unavailable
Haiku 5.5	imcs21	calibration	10578867	symptom_282	10578867	0.0009385	6.211344209033996	not_mentioned		not_mentioned	correct	ok	not_mentioned	released	unavailable
Haiku 5.5	imcs21	calibration	10578867	symptom_283	10578867	0.0009385	6.211344209033996	not_mentioned		not_mentioned	correct	ok	not_mentioned	released	unavailable
Haiku 5.5	imcs21	calibration	10578867	symptom_284	10578867	0.0009385	6.211344209033996	not_mentioned		not_mentioned	correct	ok	not_mentioned	released	unavailable
Haiku 5.5	imcs21	calibration	10578867	symptom_285	10578867	0.0009385	6.211344209033996	not_mentioned		not_mentioned	correct	ok	not_mentioned	released	unavailable
Haiku 5.5	imcs21	calibration	10578867	symptom_286	10578867	0.0009385	6.211344209033996	not_mentioned		not_mentioned	correct	ok	not_mentioned	released	unavailable
Haiku 5.5	imcs21	calibration	10578867	symptom_287	10578867	0.0009385	6.211344209033996	not_mentioned		not_mentioned	correct	ok	not_mentioned	released	unavailable
Haiku 5.5	imcs21	calibration	10578867	symptom_288	10578867	0.0009385	6.211344209033996	not_mentioned		not_mentioned	correct	ok	not_mentioned	released	unavailable
Haiku 5.5	imcs21	calibration	10578867	symptom_289	10578867	0.0009385	6.211344209033996	not_mentioned		not_mentioned	correct	ok	not_mentioned	released	unavailable
Haiku 5.5	imcs21	calibration	10578867	symptom_290	10578867	0.0009385	6.211344209033996	not_mentioned		not_mentioned	correct	ok	not_mentioned	released	unavailable
Haiku 5.5	imcs21	calibration	10578867	symptom_291	10578867	0.0009385	6.211344209033996	not_mentioned		not_mentioned	correct	ok	not_mentioned	released	unavailable
Haiku 5.5	imcs21	calibration	10578867	symptom_292	10578867	0.0009385	6.211344209033996	not_mentioned		not_mentioned	correct	ok	not_mentioned	released	unavailable
Haiku 5.5	imcs21	calibration	10578867	symptom_293	10578867	0.0009385	6.211344209033996	not_mentioned		not_mentioned	correct	ok	not_mentioned	released	unavailable
Haiku 5.5	imcs21	calibration	10578867	symptom_294	10578867	0.0009385	6.211344209033996	not_mentioned		not_mentioned	correct	ok	not_mentioned	released	unavailable
Haiku 5.5	imcs21	calibration	10578867	symptom_295	10578867	0.0009385	6.211344209033996	not_mentioned		not_mentioned	correct	ok	not_mentioned	released	unavailable
Haiku 5.5	imcs21	calibration	10578867	symptom_296	10578867	0.0009385	6.211344209033996	not_mentioned		not_mentioned	correct	ok	not_mentioned	released	unavailable
Haiku 5.5	imcs21	calibration	10578867	symptom_297	10578867	0.0009385	6.211344209033996	not_mentioned		not_mentioned	correct	ok	not_mentioned	released	unavailable
Haiku 5.5	imcs21	calibration	10578867	symptom_298	10578867	0.0009385	6.211344209033996	not_mentioned		not_mentioned	correct	ok	not_mentioned	released	unavailable
Haiku 5.5	imcs21	calibration	10578867	symptom_299	10578867	0.0009385	6.211344209033996	not_mentioned		not_mentioned	correct	ok	not_mentioned	released	unavailable
Haiku 5.5	imcs21	calibration	10578867	symptom_300	10578867	0.0009385	6.211344209033996	not_mentioned		not_mentioned	correct	ok	not_mentioned	released	unavailable
Haiku 5.5	imcs21	calibration	10578867	symptom_301	10578867	0.0009385	6.211344209033996	not_mentioned		not_mentioned	correct	ok	not_mentioned	released	unavailable
Haiku 5.5	imcs21	calibration	10578867	symptom_302	10578867	0.0009385	6.211344209033996	not_mentioned		not_mentioned	correct	ok	not_mentioned	released	unavailable
Haiku 5.5	imcs21	calibration	10578867	symptom_303	10578867	0.0009385	6.211344209033996	not_mentioned		not_mentioned	correct	ok	not_mentioned	released	unavailable
Haiku 5.5	imcs21	calibration	10578867	symptom_304	10578867	0.0009385	6.211344209033996	not_mentioned		not_mentioned	correct	ok	not_mentioned	released	unavailable
Haiku 5.5	imcs21	calibration	10578867	symptom_305	10578867	0.0009385	6.211344209033996	not_mentioned		not_mentioned	correct	ok	not_mentioned	released	unavailable
Haiku 5.5	imcs21	calibration	10578867	symptom_306	10578867	0.0009385	6.211344209033996	not_mentioned		not_mentioned	correct	ok	not_mentioned	released	unavailable
Haiku 5.5	imcs21	calibration	10578867	symptom_307	10578867	0.0009385	6.211344209033996	not_mentioned		not_mentioned	correct	ok	not_mentioned	released	unavailable
Haiku 5.5	imcs21	calibration	10578867	symptom_308	10578867	0.0009385	6.211344209033996	not_mentioned		not_mentioned	correct	ok	not_mentioned	released	unavailable
Haiku 5.5	imcs21	calibration	10578867	symptom_309	10578867	0.0009385	6.211344209033996	not_mentioned		not_mentioned	correct	ok	not_mentioned	released	unavailable
Haiku 5.5	imcs21	calibration	10578867	symptom_310	10578867	0.0009385	6.211344209033996	not_mentioned		not_mentioned	correct	ok	not_mentioned	released	unavailable
Haiku 5.5	imcs21	calibration	10578867	symptom_311	10578867	0.0009385	6.211344209033996	not_mentioned		not_mentioned	correct	ok	not_mentioned	released	unavailable
Haiku 5.5	imcs21	calibration	10578867	symptom_312	10578867	0.0009385	6.211344209033996	not_mentioned		not_mentioned	correct	ok	not_mentioned	released	unavailable
Haiku 5.5	imcs21	calibration	10578867	symptom_313	10578867	0.0009385	6.211344209033996	not_mentioned		not_mentioned	correct	ok	not_mentioned	released	unavailable
Haiku 5.5	imcs21	calibration	10578867	symptom_314	10578867	0.0009385	6.211344209033996	not_mentioned		not_mentioned	correct	ok	not_mentioned	released	unavailable
Haiku 5.5	imcs21	calibration	10578867	symptom_315	10578867	0.0009385	6.211344209033996	not_mentioned		not_mentioned	correct	ok	not_mentioned	released	unavailable
Haiku 5.5	imcs21	calibration	10578867	symptom_316	10578867	0.0009385	6.211344209033996	not_mentioned		not_mentioned	correct	ok	not_mentioned	released	unavailable
Haiku 5.5	imcs21	calibration	10578867	symptom_317	10578867	0.0009385	6.211344209033996	not_mentioned		not_mentioned	correct	ok	not_mentioned	released	unavailable
Haiku 5.5	imcs21	calibration	10578867	symptom_318	10578867	0.0009385	6.211344209033996	not_mentioned		not_mentioned	correct	ok	not_mentioned	released	unavailable
Haiku 5.5	imcs21	calibration	10578867	symptom_319	10578867	0.0009385	6.211344209033996	not_mentioned		not_mentioned	correct	ok	not_mentioned	released	unavailable
Haiku 5.5	imcs21	calibration	10578867	symptom_320	10578867	0.0009385	6.211344209033996	not_mentioned		not_mentioned	correct	ok	not_mentioned	released	unavailable
Haiku 5.5	imcs21	calibration	10578867	symptom_321	10578867	0.0009385	6.211344209033996	not_mentioned		not_mentioned	correct	ok	not_mentioned	released	unavailable
Haiku 5.5	imcs21	calibration	10578867	symptom_322	10578867	0.0009385	6.211344209033996	not_mentioned		not_mentioned	correct	ok	not_mentioned	released	unavailable
Haiku 5.5	imcs21	calibration	10578867	symptom_323	10578867	0.0009385	6.211344209033996	not_mentioned		not_mentioned	correct	ok	not_mentioned	released	unavailable
Haiku 5.5	imcs21	calibration	10578867	symptom_324	10578867	0.0009385	6.211344209033996	not_mentioned		not_mentioned	correct	ok	not_mentioned	released	unavailable
Haiku 5.5	imcs21	calibration	10578867	symptom_325	10578867	0.0009385	6.211344209033996	not_mentioned		not_mentioned	correct	ok	not_mentioned	released	unavailable
Haiku 5.5	imcs21	calibration	10578867	symptom_326	10578867	0.0009385	6.211344209033996	not_mentioned		not_mentioned	correct	ok	not_mentioned	released	unavailable
Haiku 5.5	imcs21	calibration	10578867	symptom_327	10578867	0.0009385	6.211344209033996	not_mentioned		not_mentioned	correct	ok	not_mentioned	released	unavailable
Haiku 5.5	imcs21	calibration	10578867	symptom_328	10578867	0.0009385	6.211344209033996	not_mentioned		not_mentioned	correct	ok	not_mentioned	released	unavailable
Haiku 5.5	imcs21	calibration	10578867	symptom_329	10578867	0.0009385	6.211344209033996	not_mentioned		not_mentioned	correct	ok	not_mentioned	released	unavailable
Haiku 5.5	imcs21	calibration	10578867	symptom_330	10578867	0.0009385	6.211344209033996	not_mentioned		not_mentioned	correct	ok	not_mentioned	released	unavailable
Haiku 5.5	imcs21	calibration	10579421	symptom_000	10579421	0.0010963	6.134491166099906	not_mentioned		not_mentioned	correct	ok	not_mentioned	released	unavailable
Haiku 5.5	imcs21	calibration	10579421	symptom_001	10579421	0.0010963	6.134491166099906	negative	0.9	uncertain	incorrect	ok	uncertain	released	reported_percentage
Haiku 5.5	imcs21	calibration	10579421	symptom_002	10579421	0.0010963	6.134491166099906	not_mentioned		not_mentioned	correct	ok	not_mentioned	released	unavailable
Haiku 5.5	imcs21	calibration	10579421	symptom_003	10579421	0.0010963	6.134491166099906	not_mentioned		not_mentioned	correct	ok	not_mentioned	released	unavailable
Haiku 5.5	imcs21	calibration	10579421	symptom_004	10579421	0.0010963	6.134491166099906	positive	0.92	negative	incorrect	ok	negative	released	reported_percentage
Haiku 5.5	imcs21	calibration	10579421	symptom_005	10579421	0.0010963	6.134491166099906	not_mentioned		not_mentioned	correct	ok	not_mentioned	released	unavailable
Haiku 5.5	imcs21	calibration	10579421	symptom_006	10579421	0.0010963	6.134491166099906	positive	0.85	positive	correct	ok	positive	released	reported_percentage
Haiku 5.5	imcs21	calibration	10579421	symptom_007	10579421	0.0010963	6.134491166099906	not_mentioned		not_mentioned	correct	ok	not_mentioned	released	unavailable
Haiku 5.5	imcs21	calibration	10579421	symptom_008	10579421	0.0010963	6.134491166099906	not_mentioned		not_mentioned	correct	ok	not_mentioned	released	unavailable
Haiku 5.5	imcs21	calibration	10579421	symptom_009	10579421	0.0010963	6.134491166099906	not_mentioned		not_mentioned	correct	ok	not_mentioned	released	unavailable
Haiku 5.5	imcs21	calibration	10579421	symptom_010	10579421	0.0010963	6.134491166099906	positive	0.7	not_mentioned	incorrect	ok	not_mentioned	released	reported_percentage
Haiku 5.5	imcs21	calibration	10579421	symptom_011	10579421	0.0010963	6.134491166099906	not_mentioned		not_mentioned	correct	ok	not_mentioned	released	unavailable
Haiku 5.5	imcs21	calibration	10579421	symptom_012	10579421	0.0010963	6.134491166099906	not_mentioned		not_mentioned	correct	ok	not_mentioned	released	unavailable
Haiku 5.5	imcs21	calibration	10579421	symptom_013	10579421	0.0010963	6.134491166099906	not_mentioned		not_mentioned	correct	ok	not_mentioned	released	unavailable
Haiku 5.5	imcs21	calibration	10579421	symptom_014	10579421	0.0010963	6.134491166099906	not_mentioned		not_mentioned	correct	ok	not_mentioned	released	unavailable
Haiku 5.5	imcs21	calibration	10579421	symptom_015	10579421	0.0010963	6.134491166099906	not_mentioned		not_mentioned	correct	ok	not_mentioned	released	unavailable
Haiku 5.5	imcs21	calibration	10579421	symptom_016	10579421	0.0010963	6.134491166099906	not_mentioned		not_mentioned	correct	ok	not_mentioned	released	unavailable
Haiku 5.5	imcs21	calibration	10579421	symptom_017	10579421	0.0010963	6.134491166099906	not_mentioned		not_mentioned	correct	ok	not_mentioned	released	unavailable
Haiku 5.5	imcs21	calibration	10579421	symptom_018	10579421	0.0010963	6.134491166099906	not_mentioned		uncertain	incorrect	ok	uncertain	released	unavailable
Haiku 5.5	imcs21	calibration	10579421	symptom_019	10579421	0.0010963	6.134491166099906	not_mentioned		not_mentioned	correct	ok	not_mentioned	released	unavailable
Haiku 5.5	imcs21	calibration	10579421	symptom_020	10579421	0.0010963	6.134491166099906	not_mentioned		not_mentioned	correct	ok	not_mentioned	released	unavailable
Haiku 5.5	imcs21	calibration	10579421	symptom_021	10579421	0.0010963	6.134491166099906	not_mentioned		not_mentioned	correct	ok	not_mentioned	released	unavailable
Haiku 5.5	imcs21	calibration	10579421	symptom_022	10579421	0.0010963	6.134491166099906	positive	0.8	uncertain	incorrect	ok	uncertain	released	reported_percentage
Haiku 5.5	imcs21	calibration	10579421	symptom_023	10579421	0.0010963	6.134491166099906	not_mentioned		not_mentioned	correct	ok	not_mentioned	released	unavailable
Haiku 5.5	imcs21	calibration	10579421	symptom_024	10579421	0.0010963	6.134491166099906	not_mentioned		not_mentioned	correct	ok	not_mentioned	released	unavailable
Haiku 5.5	imcs21	calibration	10579421	symptom_025	10579421	0.0010963	6.134491166099906	not_mentioned		not_mentioned	correct	ok	not_mentioned	released	unavailable
Haiku 5.5	imcs21	calibration	10579421	symptom_026	10579421	0.0010963	6.134491166099906	not_mentioned		not_mentioned	correct	ok	not_mentioned	released	unavailable
Haiku 5.5	imcs21	calibration	10579421	symptom_027	10579421	0.0010963	6.134491166099906	not_mentioned		not_mentioned	correct	ok	not_mentioned	released	unavailable
Haiku 5.5	imcs21	calibration	10579421	symptom_028	10579421	0.0010963	6.134491166099906	not_mentioned		not_mentioned	correct	ok	not_mentioned	released	unavailable
Haiku 5.5	imcs21	calibration	10579421	symptom_029	10579421	0.0010963	6.134491166099906	not_mentioned		not_mentioned	correct	ok	not_mentioned	released	unavailable
Haiku 5.5	imcs21	calibration	10579421	symptom_030	10579421	0.0010963	6.134491166099906	not_mentioned		uncertain	incorrect	ok	uncertain	released	unavailable
Haiku 5.5	imcs21	calibration	10579421	symptom_031	10579421	0.0010963	6.134491166099906	not_mentioned		not_mentioned	correct	ok	not_mentioned	released	unavailable
Haiku 5.5	imcs21	calibration	10579421	symptom_032	10579421	0.0010963	6.134491166099906	not_mentioned		not_mentioned	correct	ok	not_mentioned	released	unavailable
Haiku 5.5	imcs21	calibration	10579421	symptom_033	10579421	0.0010963	6.134491166099906	positive	0.9	positive	correct	ok	positive	released	reported_percentage
Haiku 5.5	imcs21	calibration	10579421	symptom_034	10579421	0.0010963	6.134491166099906	not_mentioned		not_mentioned	correct	ok	not_mentioned	released	unavailable
Haiku 5.5	imcs21	calibration	10579421	symptom_035	10579421	0.0010963	6.134491166099906	not_mentioned		not_mentioned	correct	ok	not_mentioned	released	unavailable
Haiku 5.5	imcs21	calibration	10579421	symptom_036	10579421	0.0010963	6.134491166099906	not_mentioned		not_mentioned	correct	ok	not_mentioned	released	unavailable
Haiku 5.5	imcs21	calibration	10579421	symptom_037	10579421	0.0010963	6.134491166099906	not_mentioned		not_mentioned	correct	ok	not_mentioned	released	unavailable
Haiku 5.5	imcs21	calibration	10579421	symptom_038	10579421	0.0010963	6.134491166099906	not_mentioned		not_mentioned	correct	ok	not_mentioned	released	unavailable
Haiku 5.5	imcs21	calibration	10579421	symptom_039	10579421	0.0010963	6.134491166099906	positive	0.95	positive	correct	ok	positive	released	reported_percentage
Haiku 5.5	imcs21	calibration	10579421	symptom_040	10579421	0.0010963	6.134491166099906	not_mentioned		not_mentioned	correct	ok	not_mentioned	released	unavailable
Haiku 5.5	imcs21	calibration	10579421	symptom_041	10579421	0.0010963	6.134491166099906	not_mentioned		not_mentioned	correct	ok	not_mentioned	released	unavailable
Haiku 5.5	imcs21	calibration	10579421	symptom_042	10579421	0.0010963	6.134491166099906	not_mentioned		not_mentioned	correct	ok	not_mentioned	released	unavailable
Haiku 5.5	imcs21	calibration	10579421	symptom_043	10579421	0.0010963	6.134491166099906	not_mentioned		not_mentioned	correct	ok	not_mentioned	released	unavailable
Haiku 5.5	imcs21	calibration	10579421	symptom_044	10579421	0.0010963	6.134491166099906	not_mentioned		not_mentioned	correct	ok	not_mentioned	released	unavailable
Haiku 5.5	imcs21	calibration	10579421	symptom_045	10579421	0.0010963	6.134491166099906	not_mentioned		not_mentioned	correct	ok	not_mentioned	released	unavailable
Haiku 5.5	imcs21	calibration	10579421	symptom_046	10579421	0.0010963	6.134491166099906	not_mentioned		not_mentioned	correct	ok	not_mentioned	released	unavailable
Haiku 5.5	imcs21	calibration	10579421	symptom_047	10579421	0.0010963	6.134491166099906	not_mentioned		not_mentioned	correct	ok	not_mentioned	released	unavailable
Haiku 5.5	imcs21	calibration	10579421	symptom_048	10579421	0.0010963	6.134491166099906	not_mentioned		not_mentioned	correct	ok	not_mentioned	released	unavailable
Haiku 5.5	imcs21	calibration	10579421	symptom_049	10579421	0.0010963	6.134491166099906	positive	0.88	positive	correct	ok	positive	released	reported_percentage
Haiku 5.5	imcs21	calibration	10579421	symptom_050	10579421	0.0010963	6.134491166099906	not_mentioned		not_mentioned	correct	ok	not_mentioned	released	unavailable
Haiku 5.5	imcs21	calibration	10579421	symptom_051	10579421	0.0010963	6.134491166099906	not_mentioned		not_mentioned	correct	ok	not_mentioned	released	unavailable
Haiku 5.5	imcs21	calibration	10579421	symptom_052	10579421	0.0010963	6.134491166099906	not_mentioned		not_mentioned	correct	ok	not_mentioned	released	unavailable
Haiku 5.5	imcs21	calibration	10579421	symptom_053	10579421	0.0010963	6.134491166099906	not_mentioned		not_mentioned	correct	ok	not_mentioned	released	unavailable
Haiku 5.5	imcs21	calibration	10579421	symptom_054	10579421	0.0010963	6.134491166099906	uncertain	0.35	uncertain	correct	ok	uncertain	released	reported_percentage
Haiku 5.5	imcs21	calibration	10579421	symptom_055	10579421	0.0010963	6.134491166099906	not_mentioned		not_mentioned	correct	ok	not_mentioned	released	unavailable
Haiku 5.5	imcs21	calibration	10579421	symptom_056	10579421	0.0010963	6.134491166099906	not_mentioned		not_mentioned	correct	ok	not_mentioned	released	unavailable
Haiku 5.5	imcs21	calibration	10579421	symptom_057	10579421	0.0010963	6.134491166099906	not_mentioned		not_mentioned	correct	ok	not_mentioned	released	unavailable
Haiku 5.5	imcs21	calibration	10579421	symptom_058	10579421	0.0010963	6.134491166099906	positive	0.65	uncertain	incorrect	ok	uncertain	released	reported_percentage
Haiku 5.5	imcs21	calibration	10579421	symptom_059	10579421	0.0010963	6.134491166099906	not_mentioned		not_mentioned	correct	ok	not_mentioned	released	unavailable
Haiku 5.5	imcs21	calibration	10579421	symptom_060	10579421	0.0010963	6.134491166099906	not_mentioned		not_mentioned	correct	ok	not_mentioned	released	unavailable
Haiku 5.5	imcs21	calibration	10579421	symptom_061	10579421	0.0010963	6.134491166099906	not_mentioned		not_mentioned	correct	ok	not_mentioned	released	unavailable
Haiku 5.5	imcs21	calibration	10579421	symptom_062	10579421	0.0010963	6.134491166099906	not_mentioned		not_mentioned	correct	ok	not_mentioned	released	unavailable
Haiku 5.5	imcs21	calibration	10579421	symptom_063	10579421	0.0010963	6.134491166099906	not_mentioned		not_mentioned	correct	ok	not_mentioned	released	unavailable
Haiku 5.5	imcs21	calibration	10579421	symptom_064	10579421	0.0010963	6.134491166099906	not_mentioned		not_mentioned	correct	ok	not_mentioned	released	unavailable
Haiku 5.5	imcs21	calibration	10579421	symptom_065	10579421	0.0010963	6.134491166099906	not_mentioned		not_mentioned	correct	ok	not_mentioned	released	unavailable
Haiku 5.5	imcs21	calibration	10579421	symptom_066	10579421	0.0010963	6.134491166099906	not_mentioned		not_mentioned	correct	ok	not_mentioned	released	unavailable
Haiku 5.5	imcs21	calibration	10579421	symptom_067	10579421	0.0010963	6.134491166099906	not_mentioned		not_mentioned	correct	ok	not_mentioned	released	unavailable
Haiku 5.5	imcs21	calibration	10579421	symptom_068	10579421	0.0010963	6.134491166099906	not_mentioned		not_mentioned	correct	ok	not_mentioned	released	unavailable
Haiku 5.5	imcs21	calibration	10579421	symptom_069	10579421	0.0010963	6.134491166099906	not_mentioned		not_mentioned	correct	ok	not_mentioned	released	unavailable
Haiku 5.5	imcs21	calibration	10579421	symptom_070	10579421	0.0010963	6.134491166099906	not_mentioned		not_mentioned	correct	ok	not_mentioned	released	unavailable
Haiku 5.5	imcs21	calibration	10579421	symptom_071	10579421	0.0010963	6.134491166099906	not_mentioned		not_mentioned	correct	ok	not_mentioned	released	unavailable
Haiku 5.5	imcs21	calibration	10579421	symptom_072	10579421	0.0010963	6.134491166099906	not_mentioned		not_mentioned	correct	ok	not_mentioned	released	unavailable
Haiku 5.5	imcs21	calibration	10579421	symptom_073	10579421	0.0010963	6.134491166099906	not_mentioned		not_mentioned	correct	ok	not_mentioned	released	unavailable
Haiku 5.5	imcs21	calibration	10579421	symptom_074	10579421	0.0010963	6.134491166099906	not_mentioned		not_mentioned	correct	ok	not_mentioned	released	unavailable
Haiku 5.5	imcs21	calibration	10579421	symptom_075	10579421	0.0010963	6.134491166099906	not_mentioned		not_mentioned	correct	ok	not_mentioned	released	unavailable
Haiku 5.5	imcs21	calibration	10579421	symptom_076	10579421	0.0010963	6.134491166099906	not_mentioned		not_mentioned	correct	ok	not_mentioned	released	unavailable
Haiku 5.5	imcs21	calibration	10579421	symptom_077	10579421	0.0010963	6.134491166099906	not_mentioned		not_mentioned	correct	ok	not_mentioned	released	unavailable
Haiku 5.5	imcs21	calibration	10579421	symptom_078	10579421	0.0010963	6.134491166099906	not_mentioned		not_mentioned	correct	ok	not_mentioned	released	unavailable
Haiku 5.5	imcs21	calibration	10579421	symptom_079	10579421	0.0010963	6.134491166099906	not_mentioned		not_mentioned	correct	ok	not_mentioned	released	unavailable
Haiku 5.5	imcs21	calibration	10579421	symptom_080	10579421	0.0010963	6.134491166099906	not_mentioned		not_mentioned	correct	ok	not_mentioned	released	unavailable
Haiku 5.5	imcs21	calibration	10579421	symptom_081	10579421	0.0010963	6.134491166099906	not_mentioned		not_mentioned	correct	ok	not_mentioned	released	unavailable
Haiku 5.5	imcs21	calibration	10579421	symptom_082	10579421	0.0010963	6.134491166099906	not_mentioned		not_mentioned	correct	ok	not_mentioned	released	unavailable
Haiku 5.5	imcs21	calibration	10579421	symptom_083	10579421	0.0010963	6.134491166099906	not_mentioned		not_mentioned	correct	ok	not_mentioned	released	unavailable
Haiku 5.5	imcs21	calibration	10579421	symptom_084	10579421	0.0010963	6.134491166099906	not_mentioned		not_mentioned	correct	ok	not_mentioned	released	unavailable
Haiku 5.5	imcs21	calibration	10579421	symptom_085	10579421	0.0010963	6.134491166099906	not_mentioned		not_mentioned	correct	ok	not_mentioned	released	unavailable
Haiku 5.5	imcs21	calibration	10579421	symptom_086	10579421	0.0010963	6.134491166099906	not_mentioned		not_mentioned	correct	ok	not_mentioned	released	unavailable
Haiku 5.5	imcs21	calibration	10579421	symptom_087	10579421	0.0010963	6.134491166099906	not_mentioned		not_mentioned	correct	ok	not_mentioned	released	unavailable
Haiku 5.5	imcs21	calibration	10579421	symptom_088	10579421	0.0010963	6.134491166099906	not_mentioned		not_mentioned	correct	ok	not_mentioned	released	unavailable
