## Supplementary material for "Evaluation of System One Models on Biomedical Texts": Experiment Results: experiment-results.csv (part 93 of 409)

model	dataset	split	case_id	field	source_cluster	case_cost_usd	case_latency_s	prediction	confidence	true_label	adjudication	status	released_label	reference_source	confidence_source	clean_case_id	case_role	error_probability
Haiku 5.5	imcs21	calibration	10579421	symptom_089	10579421	0.0010963	6.134491166099906	not_mentioned		not_mentioned	correct	ok	not_mentioned	released	unavailable
Haiku 5.5	imcs21	calibration	10579421	symptom_090	10579421	0.0010963	6.134491166099906	not_mentioned		not_mentioned	correct	ok	not_mentioned	released	unavailable
Haiku 5.5	imcs21	calibration	10579421	symptom_091	10579421	0.0010963	6.134491166099906	not_mentioned		not_mentioned	correct	ok	not_mentioned	released	unavailable
Haiku 5.5	imcs21	calibration	10579421	symptom_092	10579421	0.0010963	6.134491166099906	not_mentioned		not_mentioned	correct	ok	not_mentioned	released	unavailable
Haiku 5.5	imcs21	calibration	10579421	symptom_093	10579421	0.0010963	6.134491166099906	not_mentioned		not_mentioned	correct	ok	not_mentioned	released	unavailable
Haiku 5.5	imcs21	calibration	10579421	symptom_094	10579421	0.0010963	6.134491166099906	not_mentioned		not_mentioned	correct	ok	not_mentioned	released	unavailable
Haiku 5.5	imcs21	calibration	10579421	symptom_095	10579421	0.0010963	6.134491166099906	not_mentioned		not_mentioned	correct	ok	not_mentioned	released	unavailable
Haiku 5.5	imcs21	calibration	10579421	symptom_096	10579421	0.0010963	6.134491166099906	not_mentioned		not_mentioned	correct	ok	not_mentioned	released	unavailable
Haiku 5.5	imcs21	calibration	10579421	symptom_097	10579421	0.0010963	6.134491166099906	not_mentioned		not_mentioned	correct	ok	not_mentioned	released	unavailable
Haiku 5.5	imcs21	calibration	10579421	symptom_098	10579421	0.0010963	6.134491166099906	not_mentioned		not_mentioned	correct	ok	not_mentioned	released	unavailable
Haiku 5.5	imcs21	calibration	10579421	symptom_099	10579421	0.0010963	6.134491166099906	not_mentioned		not_mentioned	correct	ok	not_mentioned	released	unavailable
Haiku 5.5	imcs21	calibration	10579421	symptom_100	10579421	0.0010963	6.134491166099906	not_mentioned		not_mentioned	correct	ok	not_mentioned	released	unavailable
Haiku 5.5	imcs21	calibration	10579421	symptom_101	10579421	0.0010963	6.134491166099906	not_mentioned		not_mentioned	correct	ok	not_mentioned	released	unavailable
Haiku 5.5	imcs21	calibration	10579421	symptom_102	10579421	0.0010963	6.134491166099906	not_mentioned		not_mentioned	correct	ok	not_mentioned	released	unavailable
Haiku 5.5	imcs21	calibration	10579421	symptom_103	10579421	0.0010963	6.134491166099906	not_mentioned		not_mentioned	correct	ok	not_mentioned	released	unavailable
Haiku 5.5	imcs21	calibration	10579421	symptom_104	10579421	0.0010963	6.134491166099906	not_mentioned		not_mentioned	correct	ok	not_mentioned	released	unavailable
Haiku 5.5	imcs21	calibration	10579421	symptom_105	10579421	0.0010963	6.134491166099906	not_mentioned		not_mentioned	correct	ok	not_mentioned	released	unavailable
Haiku 5.5	imcs21	calibration	10579421	symptom_106	10579421	0.0010963	6.134491166099906	not_mentioned		not_mentioned	correct	ok	not_mentioned	released	unavailable
Haiku 5.5	imcs21	calibration	10579421	symptom_107	10579421	0.0010963	6.134491166099906	not_mentioned		not_mentioned	correct	ok	not_mentioned	released	unavailable
Haiku 5.5	imcs21	calibration	10579421	symptom_108	10579421	0.0010963	6.134491166099906	not_mentioned		not_mentioned	correct	ok	not_mentioned	released	unavailable
Haiku 5.5	imcs21	calibration	10579421	symptom_109	10579421	0.0010963	6.134491166099906	not_mentioned		not_mentioned	correct	ok	not_mentioned	released	unavailable
Haiku 5.5	imcs21	calibration	10579421	symptom_110	10579421	0.0010963	6.134491166099906	not_mentioned		not_mentioned	correct	ok	not_mentioned	released	unavailable
Haiku 5.5	imcs21	calibration	10579421	symptom_111	10579421	0.0010963	6.134491166099906	not_mentioned		not_mentioned	correct	ok	not_mentioned	released	unavailable
Haiku 5.5	imcs21	calibration	10579421	symptom_112	10579421	0.0010963	6.134491166099906	not_mentioned		not_mentioned	correct	ok	not_mentioned	released	unavailable
Haiku 5.5	imcs21	calibration	10579421	symptom_113	10579421	0.0010963	6.134491166099906	not_mentioned		not_mentioned	correct	ok	not_mentioned	released	unavailable
Haiku 5.5	imcs21	calibration	10579421	symptom_114	10579421	0.0010963	6.134491166099906	not_mentioned		not_mentioned	correct	ok	not_mentioned	released	unavailable
Haiku 5.5	imcs21	calibration	10579421	symptom_115	10579421	0.0010963	6.134491166099906	not_mentioned		not_mentioned	correct	ok	not_mentioned	released	unavailable
Haiku 5.5	imcs21	calibration	10579421	symptom_116	10579421	0.0010963	6.134491166099906	not_mentioned		not_mentioned	correct	ok	not_mentioned	released	unavailable
Haiku 5.5	imcs21	calibration	10579421	symptom_117	10579421	0.0010963	6.134491166099906	not_mentioned		not_mentioned	correct	ok	not_mentioned	released	unavailable
Haiku 5.5	imcs21	calibration	10579421	symptom_118	10579421	0.0010963	6.134491166099906	positive	0.85	uncertain	incorrect	ok	uncertain	released	reported_percentage
Haiku 5.5	imcs21	calibration	10579421	symptom_119	10579421	0.0010963	6.134491166099906	not_mentioned		not_mentioned	correct	ok	not_mentioned	released	unavailable
Haiku 5.5	imcs21	calibration	10579421	symptom_120	10579421	0.0010963	6.134491166099906	not_mentioned		not_mentioned	correct	ok	not_mentioned	released	unavailable
Haiku 5.5	imcs21	calibration	10579421	symptom_121	10579421	0.0010963	6.134491166099906	not_mentioned		not_mentioned	correct	ok	not_mentioned	released	unavailable
Haiku 5.5	imcs21	calibration	10579421	symptom_122	10579421	0.0010963	6.134491166099906	not_mentioned		not_mentioned	correct	ok	not_mentioned	released	unavailable
Haiku 5.5	imcs21	calibration	10579421	symptom_123	10579421	0.0010963	6.134491166099906	not_mentioned		not_mentioned	correct	ok	not_mentioned	released	unavailable
Haiku 5.5	imcs21	calibration	10579421	symptom_124	10579421	0.0010963	6.134491166099906	uncertain	0.4	not_mentioned	incorrect	ok	not_mentioned	released	reported_percentage
Haiku 5.5	imcs21	calibration	10579421	symptom_125	10579421	0.0010963	6.134491166099906	not_mentioned		not_mentioned	correct	ok	not_mentioned	released	unavailable
Haiku 5.5	imcs21	calibration	10579421	symptom_126	10579421	0.0010963	6.134491166099906	not_mentioned		not_mentioned	correct	ok	not_mentioned	released	unavailable
Haiku 5.5	imcs21	calibration	10579421	symptom_127	10579421	0.0010963	6.134491166099906	not_mentioned		not_mentioned	correct	ok	not_mentioned	released	unavailable
Haiku 5.5	imcs21	calibration	10579421	symptom_128	10579421	0.0010963	6.134491166099906	not_mentioned		not_mentioned	correct	ok	not_mentioned	released	unavailable
Haiku 5.5	imcs21	calibration	10579421	symptom_129	10579421	0.0010963	6.134491166099906	not_mentioned		not_mentioned	correct	ok	not_mentioned	released	unavailable
Haiku 5.5	imcs21	calibration	10579421	symptom_130	10579421	0.0010963	6.134491166099906	not_mentioned		not_mentioned	correct	ok	not_mentioned	released	unavailable
Haiku 5.5	imcs21	calibration	10579421	symptom_131	10579421	0.0010963	6.134491166099906	not_mentioned		not_mentioned	correct	ok	not_mentioned	released	unavailable
Haiku 5.5	imcs21	calibration	10579421	symptom_132	10579421	0.0010963	6.134491166099906	not_mentioned		not_mentioned	correct	ok	not_mentioned	released	unavailable
Haiku 5.5	imcs21	calibration	10579421	symptom_133	10579421	0.0010963	6.134491166099906	not_mentioned		not_mentioned	correct	ok	not_mentioned	released	unavailable
Haiku 5.5	imcs21	calibration	10579421	symptom_134	10579421	0.0010963	6.134491166099906	not_mentioned		not_mentioned	correct	ok	not_mentioned	released	unavailable
Haiku 5.5	imcs21	calibration	10579421	symptom_135	10579421	0.0010963	6.134491166099906	positive	0.85	positive	correct	ok	positive	released	reported_percentage
Haiku 5.5	imcs21	calibration	10579421	symptom_136	10579421	0.0010963	6.134491166099906	not_mentioned		not_mentioned	correct	ok	not_mentioned	released	unavailable
Haiku 5.5	imcs21	calibration	10579421	symptom_137	10579421	0.0010963	6.134491166099906	not_mentioned		not_mentioned	correct	ok	not_mentioned	released	unavailable
Haiku 5.5	imcs21	calibration	10579421	symptom_138	10579421	0.0010963	6.134491166099906	not_mentioned		not_mentioned	correct	ok	not_mentioned	released	unavailable
Haiku 5.5	imcs21	calibration	10579421	symptom_139	10579421	0.0010963	6.134491166099906	not_mentioned		not_mentioned	correct	ok	not_mentioned	released	unavailable
Haiku 5.5	imcs21	calibration	10579421	symptom_140	10579421	0.0010963	6.134491166099906	not_mentioned		not_mentioned	correct	ok	not_mentioned	released	unavailable
Haiku 5.5	imcs21	calibration	10579421	symptom_141	10579421	0.0010963	6.134491166099906	not_mentioned		not_mentioned	correct	ok	not_mentioned	released	unavailable
Haiku 5.5	imcs21	calibration	10579421	symptom_142	10579421	0.0010963	6.134491166099906	not_mentioned		not_mentioned	correct	ok	not_mentioned	released	unavailable
Haiku 5.5	imcs21	calibration	10579421	symptom_143	10579421	0.0010963	6.134491166099906	not_mentioned		not_mentioned	correct	ok	not_mentioned	released	unavailable
Haiku 5.5	imcs21	calibration	10579421	symptom_144	10579421	0.0010963	6.134491166099906	not_mentioned		not_mentioned	correct	ok	not_mentioned	released	unavailable
Haiku 5.5	imcs21	calibration	10579421	symptom_145	10579421	0.0010963	6.134491166099906	not_mentioned		not_mentioned	correct	ok	not_mentioned	released	unavailable
Haiku 5.5	imcs21	calibration	10579421	symptom_146	10579421	0.0010963	6.134491166099906	not_mentioned		not_mentioned	correct	ok	not_mentioned	released	unavailable
Haiku 5.5	imcs21	calibration	10579421	symptom_147	10579421	0.0010963	6.134491166099906	not_mentioned		not_mentioned	correct	ok	not_mentioned	released	unavailable
Haiku 5.5	imcs21	calibration	10579421	symptom_148	10579421	0.0010963	6.134491166099906	not_mentioned		not_mentioned	correct	ok	not_mentioned	released	unavailable
Haiku 5.5	imcs21	calibration	10579421	symptom_149	10579421	0.0010963	6.134491166099906	not_mentioned		not_mentioned	correct	ok	not_mentioned	released	unavailable
Haiku 5.5	imcs21	calibration	10579421	symptom_150	10579421	0.0010963	6.134491166099906	not_mentioned		not_mentioned	correct	ok	not_mentioned	released	unavailable
Haiku 5.5	imcs21	calibration	10579421	symptom_151	10579421	0.0010963	6.134491166099906	not_mentioned		not_mentioned	correct	ok	not_mentioned	released	unavailable
Haiku 5.5	imcs21	calibration	10579421	symptom_152	10579421	0.0010963	6.134491166099906	not_mentioned		not_mentioned	correct	ok	not_mentioned	released	unavailable
Haiku 5.5	imcs21	calibration	10579421	symptom_153	10579421	0.0010963	6.134491166099906	not_mentioned		not_mentioned	correct	ok	not_mentioned	released	unavailable
Haiku 5.5	imcs21	calibration	10579421	symptom_154	10579421	0.0010963	6.134491166099906	not_mentioned		not_mentioned	correct	ok	not_mentioned	released	unavailable
Haiku 5.5	imcs21	calibration	10579421	symptom_155	10579421	0.0010963	6.134491166099906	not_mentioned		not_mentioned	correct	ok	not_mentioned	released	unavailable
Haiku 5.5	imcs21	calibration	10579421	symptom_156	10579421	0.0010963	6.134491166099906	not_mentioned		not_mentioned	correct	ok	not_mentioned	released	unavailable
Haiku 5.5	imcs21	calibration	10579421	symptom_157	10579421	0.0010963	6.134491166099906	not_mentioned		not_mentioned	correct	ok	not_mentioned	released	unavailable
Haiku 5.5	imcs21	calibration	10579421	symptom_158	10579421	0.0010963	6.134491166099906	not_mentioned		not_mentioned	correct	ok	not_mentioned	released	unavailable
Haiku 5.5	imcs21	calibration	10579421	symptom_159	10579421	0.0010963	6.134491166099906	not_mentioned		not_mentioned	correct	ok	not_mentioned	released	unavailable
Haiku 5.5	imcs21	calibration	10579421	symptom_160	10579421	0.0010963	6.134491166099906	not_mentioned		not_mentioned	correct	ok	not_mentioned	released	unavailable
Haiku 5.5	imcs21	calibration	10579421	symptom_161	10579421	0.0010963	6.134491166099906	not_mentioned		not_mentioned	correct	ok	not_mentioned	released	unavailable
Haiku 5.5	imcs21	calibration	10579421	symptom_162	10579421	0.0010963	6.134491166099906	not_mentioned		not_mentioned	correct	ok	not_mentioned	released	unavailable
Haiku 5.5	imcs21	calibration	10579421	symptom_163	10579421	0.0010963	6.134491166099906	not_mentioned		not_mentioned	correct	ok	not_mentioned	released	unavailable
Haiku 5.5	imcs21	calibration	10579421	symptom_164	10579421	0.0010963	6.134491166099906	not_mentioned		not_mentioned	correct	ok	not_mentioned	released	unavailable
Haiku 5.5	imcs21	calibration	10579421	symptom_165	10579421	0.0010963	6.134491166099906	not_mentioned		not_mentioned	correct	ok	not_mentioned	released	unavailable
Haiku 5.5	imcs21	calibration	10579421	symptom_166	10579421	0.0010963	6.134491166099906	not_mentioned		not_mentioned	correct	ok	not_mentioned	released	unavailable
Haiku 5.5	imcs21	calibration	10579421	symptom_167	10579421	0.0010963	6.134491166099906	not_mentioned		not_mentioned	correct	ok	not_mentioned	released	unavailable
Haiku 5.5	imcs21	calibration	10579421	symptom_168	10579421	0.0010963	6.134491166099906	not_mentioned		not_mentioned	correct	ok	not_mentioned	released	unavailable
Haiku 5.5	imcs21	calibration	10579421	symptom_169	10579421	0.0010963	6.134491166099906	not_mentioned		not_mentioned	correct	ok	not_mentioned	released	unavailable
Haiku 5.5	imcs21	calibration	10579421	symptom_170	10579421	0.0010963	6.134491166099906	not_mentioned		not_mentioned	correct	ok	not_mentioned	released	unavailable
Haiku 5.5	imcs21	calibration	10579421	symptom_171	10579421	0.0010963	6.134491166099906	not_mentioned		not_mentioned	correct	ok	not_mentioned	released	unavailable
Haiku 5.5	imcs21	calibration	10579421	symptom_172	10579421	0.0010963	6.134491166099906	not_mentioned		not_mentioned	correct	ok	not_mentioned	released	unavailable
Haiku 5.5	imcs21	calibration	10579421	symptom_173	10579421	0.0010963	6.134491166099906	not_mentioned		not_mentioned	correct	ok	not_mentioned	released	unavailable
Haiku 5.5	imcs21	calibration	10579421	symptom_174	10579421	0.0010963	6.134491166099906	not_mentioned		not_mentioned	correct	ok	not_mentioned	released	unavailable
Haiku 5.5	imcs21	calibration	10579421	symptom_175	10579421	0.0010963	6.134491166099906	not_mentioned		not_mentioned	correct	ok	not_mentioned	released	unavailable
Haiku 5.5	imcs21	calibration	10579421	symptom_176	10579421	0.0010963	6.134491166099906	not_mentioned		not_mentioned	correct	ok	not_mentioned	released	unavailable
Haiku 5.5	imcs21	calibration	10579421	symptom_177	10579421	0.0010963	6.134491166099906	not_mentioned		not_mentioned	correct	ok	not_mentioned	released	unavailable
Haiku 5.5	imcs21	calibration	10579421	symptom_178	10579421	0.0010963	6.134491166099906	not_mentioned		not_mentioned	correct	ok	not_mentioned	released	unavailable
Haiku 5.5	imcs21	calibration	10579421	symptom_179	10579421	0.0010963	6.134491166099906	not_mentioned		not_mentioned	correct	ok	not_mentioned	released	unavailable
Haiku 5.5	imcs21	calibration	10579421	symptom_180	10579421	0.0010963	6.134491166099906	not_mentioned		not_mentioned	correct	ok	not_mentioned	released	unavailable
Haiku 5.5	imcs21	calibration	10579421	symptom_181	10579421	0.0010963	6.134491166099906	not_mentioned		not_mentioned	correct	ok	not_mentioned	released	unavailable
Haiku 5.5	imcs21	calibration	10579421	symptom_182	10579421	0.0010963	6.134491166099906	not_mentioned		not_mentioned	correct	ok	not_mentioned	released	unavailable
Haiku 5.5	imcs21	calibration	10579421	symptom_183	10579421	0.0010963	6.134491166099906	not_mentioned		not_mentioned	correct	ok	not_mentioned	released	unavailable
Haiku 5.5	imcs21	calibration	10579421	symptom_184	10579421	0.0010963	6.134491166099906	not_mentioned		not_mentioned	correct	ok	not_mentioned	released	unavailable
Haiku 5.5	imcs21	calibration	10579421	symptom_185	10579421	0.0010963	6.134491166099906	not_mentioned		not_mentioned	correct	ok	not_mentioned	released	unavailable
Haiku 5.5	imcs21	calibration	10579421	symptom_186	10579421	0.0010963	6.134491166099906	not_mentioned		not_mentioned	correct	ok	not_mentioned	released	unavailable
Haiku 5.5	imcs21	calibration	10579421	symptom_187	10579421	0.0010963	6.134491166099906	not_mentioned		not_mentioned	correct	ok	not_mentioned	released	unavailable
Haiku 5.5	imcs21	calibration	10579421	symptom_188	10579421	0.0010963	6.134491166099906	not_mentioned		not_mentioned	correct	ok	not_mentioned	released	unavailable
Haiku 5.5	imcs21	calibration	10579421	symptom_189	10579421	0.0010963	6.134491166099906	not_mentioned		not_mentioned	correct	ok	not_mentioned	released	unavailable
Haiku 5.5	imcs21	calibration	10579421	symptom_190	10579421	0.0010963	6.134491166099906	not_mentioned		not_mentioned	correct	ok	not_mentioned	released	unavailable
Haiku 5.5	imcs21	calibration	10579421	symptom_191	10579421	0.0010963	6.134491166099906	not_mentioned		not_mentioned	correct	ok	not_mentioned	released	unavailable
Haiku 5.5	imcs21	calibration	10579421	symptom_192	10579421	0.0010963	6.134491166099906	not_mentioned		not_mentioned	correct	ok	not_mentioned	released	unavailable
Haiku 5.5	imcs21	calibration	10579421	symptom_193	10579421	0.0010963	6.134491166099906	not_mentioned		not_mentioned	correct	ok	not_mentioned	released	unavailable
Haiku 5.5	imcs21	calibration	10579421	symptom_194	10579421	0.0010963	6.134491166099906	not_mentioned		not_mentioned	correct	ok	not_mentioned	released	unavailable
Haiku 5.5	imcs21	calibration	10579421	symptom_195	10579421	0.0010963	6.134491166099906	not_mentioned		not_mentioned	correct	ok	not_mentioned	released	unavailable
Haiku 5.5	imcs21	calibration	10579421	symptom_196	10579421	0.0010963	6.134491166099906	not_mentioned		not_mentioned	correct	ok	not_mentioned	released	unavailable
Haiku 5.5	imcs21	calibration	10579421	symptom_197	10579421	0.0010963	6.134491166099906	not_mentioned		not_mentioned	correct	ok	not_mentioned	released	unavailable
Haiku 5.5	imcs21	calibration	10579421	symptom_198	10579421	0.0010963	6.134491166099906	not_mentioned		not_mentioned	correct	ok	not_mentioned	released	unavailable
Haiku 5.5	imcs21	calibration	10579421	symptom_199	10579421	0.0010963	6.134491166099906	not_mentioned		not_mentioned	correct	ok	not_mentioned	released	unavailable
Haiku 5.5	imcs21	calibration	10579421	symptom_200	10579421	0.0010963	6.134491166099906	not_mentioned		not_mentioned	correct	ok	not_mentioned	released	unavailable
Haiku 5.5	imcs21	calibration	10579421	symptom_201	10579421	0.0010963	6.134491166099906	not_mentioned		not_mentioned	correct	ok	not_mentioned	released	unavailable
Haiku 5.5	imcs21	calibration	10579421	symptom_202	10579421	0.0010963	6.134491166099906	not_mentioned		not_mentioned	correct	ok	not_mentioned	released	unavailable
Haiku 5.5	imcs21	calibration	10579421	symptom_203	10579421	0.0010963	6.134491166099906	not_mentioned		not_mentioned	correct	ok	not_mentioned	released	unavailable
Haiku 5.5	imcs21	calibration	10579421	symptom_204	10579421	0.0010963	6.134491166099906	not_mentioned		not_mentioned	correct	ok	not_mentioned	released	unavailable
Haiku 5.5	imcs21	calibration	10579421	symptom_205	10579421	0.0010963	6.134491166099906	not_mentioned		not_mentioned	correct	ok	not_mentioned	released	unavailable
Haiku 5.5	imcs21	calibration	10579421	symptom_206	10579421	0.0010963	6.134491166099906	not_mentioned		not_mentioned	correct	ok	not_mentioned	released	unavailable
Haiku 5.5	imcs21	calibration	10579421	symptom_207	10579421	0.0010963	6.134491166099906	not_mentioned		not_mentioned	correct	ok	not_mentioned	released	unavailable
Haiku 5.5	imcs21	calibration	10579421	symptom_208	10579421	0.0010963	6.134491166099906	not_mentioned		not_mentioned	correct	ok	not_mentioned	released	unavailable
Haiku 5.5	imcs21	calibration	10579421	symptom_209	10579421	0.0010963	6.134491166099906	not_mentioned		not_mentioned	correct	ok	not_mentioned	released	unavailable
Haiku 5.5	imcs21	calibration	10579421	symptom_210	10579421	0.0010963	6.134491166099906	not_mentioned		not_mentioned	correct	ok	not_mentioned	released	unavailable
Haiku 5.5	imcs21	calibration	10579421	symptom_211	10579421	0.0010963	6.134491166099906	not_mentioned		not_mentioned	correct	ok	not_mentioned	released	unavailable
Haiku 5.5	imcs21	calibration	10579421	symptom_212	10579421	0.0010963	6.134491166099906	not_mentioned		not_mentioned	correct	ok	not_mentioned	released	unavailable
Haiku 5.5	imcs21	calibration	10579421	symptom_213	10579421	0.0010963	6.134491166099906	not_mentioned		not_mentioned	correct	ok	not_mentioned	released	unavailable
Haiku 5.5	imcs21	calibration	10579421	symptom_214	10579421	0.0010963	6.134491166099906	not_mentioned		not_mentioned	correct	ok	not_mentioned	released	unavailable
Haiku 5.5	imcs21	calibration	10579421	symptom_215	10579421	0.0010963	6.134491166099906	not_mentioned		not_mentioned	correct	ok	not_mentioned	released	unavailable
Haiku 5.5	imcs21	calibration	10579421	symptom_216	10579421	0.0010963	6.134491166099906	not_mentioned		not_mentioned	correct	ok	not_mentioned	released	unavailable
Haiku 5.5	imcs21	calibration	10579421	symptom_217	10579421	0.0010963	6.134491166099906	not_mentioned		not_mentioned	correct	ok	not_mentioned	released	unavailable
Haiku 5.5	imcs21	calibration	10579421	symptom_218	10579421	0.0010963	6.134491166099906	not_mentioned		not_mentioned	correct	ok	not_mentioned	released	unavailable
Haiku 5.5	imcs21	calibration	10579421	symptom_219	10579421	0.0010963	6.134491166099906	not_mentioned		not_mentioned	correct	ok	not_mentioned	released	unavailable
Haiku 5.5	imcs21	calibration	10579421	symptom_220	10579421	0.0010963	6.134491166099906	not_mentioned		not_mentioned	correct	ok	not_mentioned	released	unavailable
Haiku 5.5	imcs21	calibration	10579421	symptom_221	10579421	0.0010963	6.134491166099906	not_mentioned		not_mentioned	correct	ok	not_mentioned	released	unavailable
Haiku 5.5	imcs21	calibration	10579421	symptom_222	10579421	0.0010963	6.134491166099906	not_mentioned		not_mentioned	correct	ok	not_mentioned	released	unavailable
Haiku 5.5	imcs21	calibration	10579421	symptom_223	10579421	0.0010963	6.134491166099906	not_mentioned		not_mentioned	correct	ok	not_mentioned	released	unavailable
Haiku 5.5	imcs21	calibration	10579421	symptom_224	10579421	0.0010963	6.134491166099906	not_mentioned		not_mentioned	correct	ok	not_mentioned	released	unavailable
Haiku 5.5	imcs21	calibration	10579421	symptom_225	10579421	0.0010963	6.134491166099906	not_mentioned		not_mentioned	correct	ok	not_mentioned	released	unavailable
Haiku 5.5	imcs21	calibration	10579421	symptom_226	10579421	0.0010963	6.134491166099906	not_mentioned		not_mentioned	correct	ok	not_mentioned	released	unavailable
Haiku 5.5	imcs21	calibration	10579421	symptom_227	10579421	0.0010963	6.134491166099906	not_mentioned		not_mentioned	correct	ok	not_mentioned	released	unavailable
Haiku 5.5	imcs21	calibration	10579421	symptom_228	10579421	0.0010963	6.134491166099906	not_mentioned		not_mentioned	correct	ok	not_mentioned	released	unavailable
Haiku 5.5	imcs21	calibration	10579421	symptom_229	10579421	0.0010963	6.134491166099906	not_mentioned		not_mentioned	correct	ok	not_mentioned	released	unavailable
Haiku 5.5	imcs21	calibration	10579421	symptom_230	10579421	0.0010963	6.134491166099906	not_mentioned		not_mentioned	correct	ok	not_mentioned	released	unavailable
Haiku 5.5	imcs21	calibration	10579421	symptom_231	10579421	0.0010963	6.134491166099906	not_mentioned		not_mentioned	correct	ok	not_mentioned	released	unavailable
Haiku 5.5	imcs21	calibration	10579421	symptom_232	10579421	0.0010963	6.134491166099906	not_mentioned		not_mentioned	correct	ok	not_mentioned	released	unavailable
Haiku 5.5	imcs21	calibration	10579421	symptom_233	10579421	0.0010963	6.134491166099906	not_mentioned		not_mentioned	correct	ok	not_mentioned	released	unavailable
Haiku 5.5	imcs21	calibration	10579421	symptom_234	10579421	0.0010963	6.134491166099906	not_mentioned		not_mentioned	correct	ok	not_mentioned	released	unavailable
Haiku 5.5	imcs21	calibration	10579421	symptom_235	10579421	0.0010963	6.134491166099906	not_mentioned		not_mentioned	correct	ok	not_mentioned	released	unavailable
Haiku 5.5	imcs21	calibration	10579421	symptom_236	10579421	0.0010963	6.134491166099906	not_mentioned		not_mentioned	correct	ok	not_mentioned	released	unavailable
Haiku 5.5	imcs21	calibration	10579421	symptom_237	10579421	0.0010963	6.134491166099906	not_mentioned		not_mentioned	correct	ok	not_mentioned	released	unavailable
Haiku 5.5	imcs21	calibration	10579421	symptom_238	10579421	0.0010963	6.134491166099906	not_mentioned		not_mentioned	correct	ok	not_mentioned	released	unavailable
Haiku 5.5	imcs21	calibration	10579421	symptom_239	10579421	0.0010963	6.134491166099906	not_mentioned		not_mentioned	correct	ok	not_mentioned	released	unavailable
Haiku 5.5	imcs21	calibration	10579421	symptom_240	10579421	0.0010963	6.134491166099906	not_mentioned		not_mentioned	correct	ok	not_mentioned	released	unavailable
Haiku 5.5	imcs21	calibration	10579421	symptom_241	10579421	0.0010963	6.134491166099906	not_mentioned		not_mentioned	correct	ok	not_mentioned	released	unavailable
Haiku 5.5	imcs21	calibration	10579421	symptom_242	10579421	0.0010963	6.134491166099906	not_mentioned		not_mentioned	correct	ok	not_mentioned	released	unavailable
Haiku 5.5	imcs21	calibration	10579421	symptom_243	10579421	0.0010963	6.134491166099906	not_mentioned		not_mentioned	correct	ok	not_mentioned	released	unavailable
Haiku 5.5	imcs21	calibration	10579421	symptom_244	10579421	0.0010963	6.134491166099906	not_mentioned		not_mentioned	correct	ok	not_mentioned	released	unavailable
Haiku 5.5	imcs21	calibration	10579421	symptom_245	10579421	0.0010963	6.134491166099906	not_mentioned		not_mentioned	correct	ok	not_mentioned	released	unavailable
Haiku 5.5	imcs21	calibration	10579421	symptom_246	10579421	0.0010963	6.134491166099906	not_mentioned		not_mentioned	correct	ok	not_mentioned	released	unavailable
Haiku 5.5	imcs21	calibration	10579421	symptom_247	10579421	0.0010963	6.134491166099906	not_mentioned		not_mentioned	correct	ok	not_mentioned	released	unavailable
Haiku 5.5	imcs21	calibration	10579421	symptom_248	10579421	0.0010963	6.134491166099906	not_mentioned		not_mentioned	correct	ok	not_mentioned	released	unavailable
Haiku 5.5	imcs21	calibration	10579421	symptom_249	10579421	0.0010963	6.134491166099906	not_mentioned		not_mentioned	correct	ok	not_mentioned	released	unavailable
Haiku 5.5	imcs21	calibration	10579421	symptom_250	10579421	0.0010963	6.134491166099906	not_mentioned		not_mentioned	correct	ok	not_mentioned	released	unavailable
Haiku 5.5	imcs21	calibration	10579421	symptom_251	10579421	0.0010963	6.134491166099906	not_mentioned		not_mentioned	correct	ok	not_mentioned	released	unavailable
Haiku 5.5	imcs21	calibration	10579421	symptom_252	10579421	0.0010963	6.134491166099906	not_mentioned		not_mentioned	correct	ok	not_mentioned	released	unavailable
Haiku 5.5	imcs21	calibration	10579421	symptom_253	10579421	0.0010963	6.134491166099906	not_mentioned		not_mentioned	correct	ok	not_mentioned	released	unavailable
Haiku 5.5	imcs21	calibration	10579421	symptom_254	10579421	0.0010963	6.134491166099906	not_mentioned		not_mentioned	correct	ok	not_mentioned	released	unavailable
Haiku 5.5	imcs21	calibration	10579421	symptom_255	10579421	0.0010963	6.134491166099906	not_mentioned		not_mentioned	correct	ok	not_mentioned	released	unavailable
Haiku 5.5	imcs21	calibration	10579421	symptom_256	10579421	0.0010963	6.134491166099906	not_mentioned		not_mentioned	correct	ok	not_mentioned	released	unavailable
Haiku 5.5	imcs21	calibration	10579421	symptom_257	10579421	0.0010963	6.134491166099906	not_mentioned		not_mentioned	correct	ok	not_mentioned	released	unavailable
Haiku 5.5	imcs21	calibration	10579421	symptom_258	10579421	0.0010963	6.134491166099906	not_mentioned		not_mentioned	correct	ok	not_mentioned	released	unavailable
Haiku 5.5	imcs21	calibration	10579421	symptom_259	10579421	0.0010963	6.134491166099906	not_mentioned		not_mentioned	correct	ok	not_mentioned	released	unavailable
Haiku 5.5	imcs21	calibration	10579421	symptom_260	10579421	0.0010963	6.134491166099906	not_mentioned		not_mentioned	correct	ok	not_mentioned	released	unavailable
Haiku 5.5	imcs21	calibration	10579421	symptom_261	10579421	0.0010963	6.134491166099906	not_mentioned		not_mentioned	correct	ok	not_mentioned	released	unavailable
Haiku 5.5	imcs21	calibration	10579421	symptom_262	10579421	0.0010963	6.134491166099906	not_mentioned		not_mentioned	correct	ok	not_mentioned	released	unavailable
Haiku 5.5	imcs21	calibration	10579421	symptom_263	10579421	0.0010963	6.134491166099906	not_mentioned		not_mentioned	correct	ok	not_mentioned	released	unavailable
Haiku 5.5	imcs21	calibration	10579421	symptom_264	10579421	0.0010963	6.134491166099906	not_mentioned		not_mentioned	correct	ok	not_mentioned	released	unavailable
Haiku 5.5	imcs21	calibration	10579421	symptom_265	10579421	0.0010963	6.134491166099906	not_mentioned		not_mentioned	correct	ok	not_mentioned	released	unavailable
Haiku 5.5	imcs21	calibration	10579421	symptom_266	10579421	0.0010963	6.134491166099906	not_mentioned		not_mentioned	correct	ok	not_mentioned	released	unavailable
Haiku 5.5	imcs21	calibration	10579421	symptom_267	10579421	0.0010963	6.134491166099906	not_mentioned		not_mentioned	correct	ok	not_mentioned	released	unavailable
Haiku 5.5	imcs21	calibration	10579421	symptom_268	10579421	0.0010963	6.134491166099906	not_mentioned		not_mentioned	correct	ok	not_mentioned	released	unavailable
Haiku 5.5	imcs21	calibration	10579421	symptom_269	10579421	0.0010963	6.134491166099906	not_mentioned		not_mentioned	correct	ok	not_mentioned	released	unavailable
Haiku 5.5	imcs21	calibration	10579421	symptom_270	10579421	0.0010963	6.134491166099906	not_mentioned		not_mentioned	correct	ok	not_mentioned	released	unavailable
Haiku 5.5	imcs21	calibration	10579421	symptom_271	10579421	0.0010963	6.134491166099906	not_mentioned		not_mentioned	correct	ok	not_mentioned	released	unavailable
Haiku 5.5	imcs21	calibration	10579421	symptom_272	10579421	0.0010963	6.134491166099906	not_mentioned		not_mentioned	correct	ok	not_mentioned	released	unavailable
Haiku 5.5	imcs21	calibration	10579421	symptom_273	10579421	0.0010963	6.134491166099906	not_mentioned		not_mentioned	correct	ok	not_mentioned	released	unavailable
Haiku 5.5	imcs21	calibration	10579421	symptom_274	10579421	0.0010963	6.134491166099906	not_mentioned		not_mentioned	correct	ok	not_mentioned	released	unavailable
Haiku 5.5	imcs21	calibration	10579421	symptom_275	10579421	0.0010963	6.134491166099906	not_mentioned		not_mentioned	correct	ok	not_mentioned	released	unavailable
Haiku 5.5	imcs21	calibration	10579421	symptom_276	10579421	0.0010963	6.134491166099906	not_mentioned		not_mentioned	correct	ok	not_mentioned	released	unavailable
Haiku 5.5	imcs21	calibration	10579421	symptom_277	10579421	0.0010963	6.134491166099906	not_mentioned		not_mentioned	correct	ok	not_mentioned	released	unavailable
Haiku 5.5	imcs21	calibration	10579421	symptom_278	10579421	0.0010963	6.134491166099906	not_mentioned		not_mentioned	correct	ok	not_mentioned	released	unavailable
Haiku 5.5	imcs21	calibration	10579421	symptom_279	10579421	0.0010963	6.134491166099906	not_mentioned		not_mentioned	correct	ok	not_mentioned	released	unavailable
Haiku 5.5	imcs21	calibration	10579421	symptom_280	10579421	0.0010963	6.134491166099906	not_mentioned		not_mentioned	correct	ok	not_mentioned	released	unavailable
Haiku 5.5	imcs21	calibration	10579421	symptom_281	10579421	0.0010963	6.134491166099906	not_mentioned		not_mentioned	correct	ok	not_mentioned	released	unavailable
Haiku 5.5	imcs21	calibration	10579421	symptom_282	10579421	0.0010963	6.134491166099906	not_mentioned		not_mentioned	correct	ok	not_mentioned	released	unavailable
Haiku 5.5	imcs21	calibration	10579421	symptom_283	10579421	0.0010963	6.134491166099906	not_mentioned		not_mentioned	correct	ok	not_mentioned	released	unavailable
Haiku 5.5	imcs21	calibration	10579421	symptom_284	10579421	0.0010963	6.134491166099906	not_mentioned		not_mentioned	correct	ok	not_mentioned	released	unavailable
Haiku 5.5	imcs21	calibration	10579421	symptom_285	10579421	0.0010963	6.134491166099906	not_mentioned		not_mentioned	correct	ok	not_mentioned	released	unavailable
Haiku 5.5	imcs21	calibration	10579421	symptom_286	10579421	0.0010963	6.134491166099906	not_mentioned		not_mentioned	correct	ok	not_mentioned	released	unavailable
Haiku 5.5	imcs21	calibration	10579421	symptom_287	10579421	0.0010963	6.134491166099906	not_mentioned		not_mentioned	correct	ok	not_mentioned	released	unavailable
Haiku 5.5	imcs21	calibration	10579421	symptom_288	10579421	0.0010963	6.134491166099906	not_mentioned		not_mentioned	correct	ok	not_mentioned	released	unavailable
Haiku 5.5	imcs21	calibration	10579421	symptom_289	10579421	0.0010963	6.134491166099906	not_mentioned		not_mentioned	correct	ok	not_mentioned	released	unavailable
Haiku 5.5	imcs21	calibration	10579421	symptom_290	10579421	0.0010963	6.134491166099906	not_mentioned		not_mentioned	correct	ok	not_mentioned	released	unavailable
Haiku 5.5	imcs21	calibration	10579421	symptom_291	10579421	0.0010963	6.134491166099906	not_mentioned		not_mentioned	correct	ok	not_mentioned	released	unavailable
Haiku 5.5	imcs21	calibration	10579421	symptom_292	10579421	0.0010963	6.134491166099906	not_mentioned		not_mentioned	correct	ok	not_mentioned	released	unavailable
Haiku 5.5	imcs21	calibration	10579421	symptom_293	10579421	0.0010963	6.134491166099906	not_mentioned		not_mentioned	correct	ok	not_mentioned	released	unavailable
Haiku 5.5	imcs21	calibration	10579421	symptom_294	10579421	0.0010963	6.134491166099906	not_mentioned		not_mentioned	correct	ok	not_mentioned	released	unavailable
Haiku 5.5	imcs21	calibration	10579421	symptom_295	10579421	0.0010963	6.134491166099906	not_mentioned		not_mentioned	correct	ok	not_mentioned	released	unavailable
Haiku 5.5	imcs21	calibration	10579421	symptom_296	10579421	0.0010963	6.134491166099906	not_mentioned		not_mentioned	correct	ok	not_mentioned	released	unavailable
Haiku 5.5	imcs21	calibration	10579421	symptom_297	10579421	0.0010963	6.134491166099906	not_mentioned		not_mentioned	correct	ok	not_mentioned	released	unavailable
Haiku 5.5	imcs21	calibration	10579421	symptom_298	10579421	0.0010963	6.134491166099906	not_mentioned		not_mentioned	correct	ok	not_mentioned	released	unavailable
Haiku 5.5	imcs21	calibration	10579421	symptom_299	10579421	0.0010963	6.134491166099906	not_mentioned		not_mentioned	correct	ok	not_mentioned	released	unavailable
Haiku 5.5	imcs21	calibration	10579421	symptom_300	10579421	0.0010963	6.134491166099906	not_mentioned		not_mentioned	correct	ok	not_mentioned	released	unavailable
Haiku 5.5	imcs21	calibration	10579421	symptom_301	10579421	0.0010963	6.134491166099906	not_mentioned		not_mentioned	correct	ok	not_mentioned	released	unavailable
Haiku 5.5	imcs21	calibration	10579421	symptom_302	10579421	0.0010963	6.134491166099906	not_mentioned		not_mentioned	correct	ok	not_mentioned	released	unavailable
Haiku 5.5	imcs21	calibration	10579421	symptom_303	10579421	0.0010963	6.134491166099906	not_mentioned		not_mentioned	correct	ok	not_mentioned	released	unavailable
Haiku 5.5	imcs21	calibration	10579421	symptom_304	10579421	0.0010963	6.134491166099906	not_mentioned		not_mentioned	correct	ok	not_mentioned	released	unavailable
Haiku 5.5	imcs21	calibration	10579421	symptom_305	10579421	0.0010963	6.134491166099906	not_mentioned		not_mentioned	correct	ok	not_mentioned	released	unavailable
Haiku 5.5	imcs21	calibration	10579421	symptom_306	10579421	0.0010963	6.134491166099906	not_mentioned		not_mentioned	correct	ok	not_mentioned	released	unavailable
Haiku 5.5	imcs21	calibration	10579421	symptom_307	10579421	0.0010963	6.134491166099906	not_mentioned		not_mentioned	correct	ok	not_mentioned	released	unavailable
Haiku 5.5	imcs21	calibration	10579421	symptom_308	10579421	0.0010963	6.134491166099906	not_mentioned		not_mentioned	correct	ok	not_mentioned	released	unavailable
Haiku 5.5	imcs21	calibration	10579421	symptom_309	10579421	0.0010963	6.134491166099906	not_mentioned		not_mentioned	correct	ok	not_mentioned	released	unavailable
Haiku 5.5	imcs21	calibration	10579421	symptom_310	10579421	0.0010963	6.134491166099906	not_mentioned		not_mentioned	correct	ok	not_mentioned	released	unavailable
Haiku 5.5	imcs21	calibration	10579421	symptom_311	10579421	0.0010963	6.134491166099906	not_mentioned		not_mentioned	correct	ok	not_mentioned	released	unavailable
Haiku 5.5	imcs21	calibration	10579421	symptom_312	10579421	0.0010963	6.134491166099906	not_mentioned		not_mentioned	correct	ok	not_mentioned	released	unavailable
Haiku 5.5	imcs21	calibration	10579421	symptom_313	10579421	0.0010963	6.134491166099906	not_mentioned		not_mentioned	correct	ok	not_mentioned	released	unavailable
Haiku 5.5	imcs21	calibration	10579421	symptom_314	10579421	0.0010963	6.134491166099906	not_mentioned		not_mentioned	correct	ok	not_mentioned	released	unavailable
Haiku 5.5	imcs21	calibration	10579421	symptom_315	10579421	0.0010963	6.134491166099906	not_mentioned		not_mentioned	correct	ok	not_mentioned	released	unavailable
Haiku 5.5	imcs21	calibration	10579421	symptom_316	10579421	0.0010963	6.134491166099906	not_mentioned		not_mentioned	correct	ok	not_mentioned	released	unavailable
Haiku 5.5	imcs21	calibration	10579421	symptom_317	10579421	0.0010963	6.134491166099906	not_mentioned		not_mentioned	correct	ok	not_mentioned	released	unavailable
Haiku 5.5	imcs21	calibration	10579421	symptom_318	10579421	0.0010963	6.134491166099906	not_mentioned		not_mentioned	correct	ok	not_mentioned	released	unavailable
Haiku 5.5	imcs21	calibration	10579421	symptom_319	10579421	0.0010963	6.134491166099906	not_mentioned		not_mentioned	correct	ok	not_mentioned	released	unavailable
Haiku 5.5	imcs21	calibration	10579421	symptom_320	10579421	0.0010963	6.134491166099906	not_mentioned		not_mentioned	correct	ok	not_mentioned	released	unavailable
Haiku 5.5	imcs21	calibration	10579421	symptom_321	10579421	0.0010963	6.134491166099906	not_mentioned		not_mentioned	correct	ok	not_mentioned	released	unavailable
Haiku 5.5	imcs21	calibration	10579421	symptom_322	10579421	0.0010963	6.134491166099906	not_mentioned		not_mentioned	correct	ok	not_mentioned	released	unavailable
Haiku 5.5	imcs21	calibration	10579421	symptom_323	10579421	0.0010963	6.134491166099906	not_mentioned		not_mentioned	correct	ok	not_mentioned	released	unavailable
Haiku 5.5	imcs21	calibration	10579421	symptom_324	10579421	0.0010963	6.134491166099906	not_mentioned		not_mentioned	correct	ok	not_mentioned	released	unavailable
Haiku 5.5	imcs21	calibration	10579421	symptom_325	10579421	0.0010963	6.134491166099906	not_mentioned		not_mentioned	correct	ok	not_mentioned	released	unavailable
Haiku 5.5	imcs21	calibration	10579421	symptom_326	10579421	0.0010963	6.134491166099906	not_mentioned		not_mentioned	correct	ok	not_mentioned	released	unavailable
Haiku 5.5	imcs21	calibration	10579421	symptom_327	10579421	0.0010963	6.134491166099906	not_mentioned		not_mentioned	correct	ok	not_mentioned	released	unavailable
Haiku 5.5	imcs21	calibration	10579421	symptom_328	10579421	0.0010963	6.134491166099906	not_mentioned		not_mentioned	correct	ok	not_mentioned	released	unavailable
Haiku 5.5	imcs21	calibration	10579421	symptom_329	10579421	0.0010963	6.134491166099906	not_mentioned		not_mentioned	correct	ok	not_mentioned	released	unavailable
Haiku 5.5	imcs21	calibration	10579421	symptom_330	10579421	0.0010963	6.134491166099906	not_mentioned		not_mentioned	correct	ok	not_mentioned	released	unavailable
Haiku 5.5	imcs21	calibration	10579550	symptom_000	10579550	0.0007643	5.438384625129402	not_mentioned		not_mentioned	correct	ok	not_mentioned	released	unavailable
Haiku 5.5	imcs21	calibration	10579550	symptom_001	10579550	0.0007643	5.438384625129402	not_mentioned		uncertain	incorrect	ok	uncertain	released	unavailable
Haiku 5.5	imcs21	calibration	10579550	symptom_002	10579550	0.0007643	5.438384625129402	not_mentioned		not_mentioned	correct	ok	not_mentioned	released	unavailable
Haiku 5.5	imcs21	calibration	10579550	symptom_003	10579550	0.0007643	5.438384625129402	not_mentioned		not_mentioned	correct	ok	not_mentioned	released	unavailable
Haiku 5.5	imcs21	calibration	10579550	symptom_004	10579550	0.0007643	5.438384625129402	positive	0.9	positive	correct	ok	positive	released	reported_percentage
Haiku 5.5	imcs21	calibration	10579550	symptom_005	10579550	0.0007643	5.438384625129402	not_mentioned		not_mentioned	correct	ok	not_mentioned	released	unavailable
Haiku 5.5	imcs21	calibration	10579550	symptom_006	10579550	0.0007643	5.438384625129402	not_mentioned		not_mentioned	correct	ok	not_mentioned	released	unavailable
Haiku 5.5	imcs21	calibration	10579550	symptom_007	10579550	0.0007643	5.438384625129402	not_mentioned		not_mentioned	correct	ok	not_mentioned	released	unavailable
Haiku 5.5	imcs21	calibration	10579550	symptom_008	10579550	0.0007643	5.438384625129402	positive	0.95	positive	correct	ok	positive	released	reported_percentage
Haiku 5.5	imcs21	calibration	10579550	symptom_009	10579550	0.0007643	5.438384625129402	not_mentioned		not_mentioned	correct	ok	not_mentioned	released	unavailable
Haiku 5.5	imcs21	calibration	10579550	symptom_010	10579550	0.0007643	5.438384625129402	uncertain	0.55	uncertain	correct	ok	uncertain	released	reported_percentage
Haiku 5.5	imcs21	calibration	10579550	symptom_011	10579550	0.0007643	5.438384625129402	not_mentioned		not_mentioned	correct	ok	not_mentioned	released	unavailable
Haiku 5.5	imcs21	calibration	10579550	symptom_012	10579550	0.0007643	5.438384625129402	not_mentioned		not_mentioned	correct	ok	not_mentioned	released	unavailable
Haiku 5.5	imcs21	calibration	10579550	symptom_013	10579550	0.0007643	5.438384625129402	not_mentioned		not_mentioned	correct	ok	not_mentioned	released	unavailable
Haiku 5.5	imcs21	calibration	10579550	symptom_014	10579550	0.0007643	5.438384625129402	not_mentioned		not_mentioned	correct	ok	not_mentioned	released	unavailable
Haiku 5.5	imcs21	calibration	10579550	symptom_015	10579550	0.0007643	5.438384625129402	not_mentioned		not_mentioned	correct	ok	not_mentioned	released	unavailable
Haiku 5.5	imcs21	calibration	10579550	symptom_016	10579550	0.0007643	5.438384625129402	not_mentioned		not_mentioned	correct	ok	not_mentioned	released	unavailable
Haiku 5.5	imcs21	calibration	10579550	symptom_017	10579550	0.0007643	5.438384625129402	uncertain	0.5	uncertain	correct	ok	uncertain	released	reported_percentage
Haiku 5.5	imcs21	calibration	10579550	symptom_018	10579550	0.0007643	5.438384625129402	not_mentioned		not_mentioned	correct	ok	not_mentioned	released	unavailable
Haiku 5.5	imcs21	calibration	10579550	symptom_019	10579550	0.0007643	5.438384625129402	not_mentioned		not_mentioned	correct	ok	not_mentioned	released	unavailable
Haiku 5.5	imcs21	calibration	10579550	symptom_020	10579550	0.0007643	5.438384625129402	not_mentioned		not_mentioned	correct	ok	not_mentioned	released	unavailable
Haiku 5.5	imcs21	calibration	10579550	symptom_021	10579550	0.0007643	5.438384625129402	not_mentioned		not_mentioned	correct	ok	not_mentioned	released	unavailable
Haiku 5.5	imcs21	calibration	10579550	symptom_022	10579550	0.0007643	5.438384625129402	not_mentioned		not_mentioned	correct	ok	not_mentioned	released	unavailable
Haiku 5.5	imcs21	calibration	10579550	symptom_023	10579550	0.0007643	5.438384625129402	not_mentioned		not_mentioned	correct	ok	not_mentioned	released	unavailable
Haiku 5.5	imcs21	calibration	10579550	symptom_024	10579550	0.0007643	5.438384625129402	not_mentioned		not_mentioned	correct	ok	not_mentioned	released	unavailable
Haiku 5.5	imcs21	calibration	10579550	symptom_025	10579550	0.0007643	5.438384625129402	not_mentioned		not_mentioned	correct	ok	not_mentioned	released	unavailable
Haiku 5.5	imcs21	calibration	10579550	symptom_026	10579550	0.0007643	5.438384625129402	not_mentioned		not_mentioned	correct	ok	not_mentioned	released	unavailable
Haiku 5.5	imcs21	calibration	10579550	symptom_027	10579550	0.0007643	5.438384625129402	not_mentioned		not_mentioned	correct	ok	not_mentioned	released	unavailable
Haiku 5.5	imcs21	calibration	10579550	symptom_028	10579550	0.0007643	5.438384625129402	not_mentioned		not_mentioned	correct	ok	not_mentioned	released	unavailable
Haiku 5.5	imcs21	calibration	10579550	symptom_029	10579550	0.0007643	5.438384625129402	not_mentioned		not_mentioned	correct	ok	not_mentioned	released	unavailable
Haiku 5.5	imcs21	calibration	10579550	symptom_030	10579550	0.0007643	5.438384625129402	negative	0.85	not_mentioned	incorrect	ok	not_mentioned	released	reported_percentage
Haiku 5.5	imcs21	calibration	10579550	symptom_031	10579550	0.0007643	5.438384625129402	not_mentioned		not_mentioned	correct	ok	not_mentioned	released	unavailable
Haiku 5.5	imcs21	calibration	10579550	symptom_032	10579550	0.0007643	5.438384625129402	not_mentioned		not_mentioned	correct	ok	not_mentioned	released	unavailable
Haiku 5.5	imcs21	calibration	10579550	symptom_033	10579550	0.0007643	5.438384625129402	not_mentioned		not_mentioned	correct	ok	not_mentioned	released	unavailable
Haiku 5.5	imcs21	calibration	10579550	symptom_034	10579550	0.0007643	5.438384625129402	not_mentioned		not_mentioned	correct	ok	not_mentioned	released	unavailable
Haiku 5.5	imcs21	calibration	10579550	symptom_035	10579550	0.0007643	5.438384625129402	not_mentioned		not_mentioned	correct	ok	not_mentioned	released	unavailable
Haiku 5.5	imcs21	calibration	10579550	symptom_036	10579550	0.0007643	5.438384625129402	not_mentioned		not_mentioned	correct	ok	not_mentioned	released	unavailable
Haiku 5.5	imcs21	calibration	10579550	symptom_037	10579550	0.0007643	5.438384625129402	not_mentioned		not_mentioned	correct	ok	not_mentioned	released	unavailable
Haiku 5.5	imcs21	calibration	10579550	symptom_038	10579550	0.0007643	5.438384625129402	not_mentioned		not_mentioned	correct	ok	not_mentioned	released	unavailable
Haiku 5.5	imcs21	calibration	10579550	symptom_039	10579550	0.0007643	5.438384625129402	not_mentioned		not_mentioned	correct	ok	not_mentioned	released	unavailable
Haiku 5.5	imcs21	calibration	10579550	symptom_040	10579550	0.0007643	5.438384625129402	not_mentioned		not_mentioned	correct	ok	not_mentioned	released	unavailable
Haiku 5.5	imcs21	calibration	10579550	symptom_041	10579550	0.0007643	5.438384625129402	positive	0.8	positive	correct	ok	positive	released	reported_percentage
Haiku 5.5	imcs21	calibration	10579550	symptom_042	10579550	0.0007643	5.438384625129402	not_mentioned		not_mentioned	correct	ok	not_mentioned	released	unavailable
Haiku 5.5	imcs21	calibration	10579550	symptom_043	10579550	0.0007643	5.438384625129402	not_mentioned		not_mentioned	correct	ok	not_mentioned	released	unavailable
Haiku 5.5	imcs21	calibration	10579550	symptom_044	10579550	0.0007643	5.438384625129402	uncertain	0.6	not_mentioned	incorrect	ok	not_mentioned	released	reported_percentage
Haiku 5.5	imcs21	calibration	10579550	symptom_045	10579550	0.0007643	5.438384625129402	not_mentioned		not_mentioned	correct	ok	not_mentioned	released	unavailable
Haiku 5.5	imcs21	calibration	10579550	symptom_046	10579550	0.0007643	5.438384625129402	not_mentioned		not_mentioned	correct	ok	not_mentioned	released	unavailable
Haiku 5.5	imcs21	calibration	10579550	symptom_047	10579550	0.0007643	5.438384625129402	not_mentioned		not_mentioned	correct	ok	not_mentioned	released	unavailable
Haiku 5.5	imcs21	calibration	10579550	symptom_048	10579550	0.0007643	5.438384625129402	not_mentioned		not_mentioned	correct	ok	not_mentioned	released	unavailable
Haiku 5.5	imcs21	calibration	10579550	symptom_049	10579550	0.0007643	5.438384625129402	not_mentioned		not_mentioned	correct	ok	not_mentioned	released	unavailable
Haiku 5.5	imcs21	calibration	10579550	symptom_050	10579550	0.0007643	5.438384625129402	not_mentioned		not_mentioned	correct	ok	not_mentioned	released	unavailable
Haiku 5.5	imcs21	calibration	10579550	symptom_051	10579550	0.0007643	5.438384625129402	not_mentioned		not_mentioned	correct	ok	not_mentioned	released	unavailable
Haiku 5.5	imcs21	calibration	10579550	symptom_052	10579550	0.0007643	5.438384625129402	not_mentioned		not_mentioned	correct	ok	not_mentioned	released	unavailable
Haiku 5.5	imcs21	calibration	10579550	symptom_053	10579550	0.0007643	5.438384625129402	not_mentioned		not_mentioned	correct	ok	not_mentioned	released	unavailable
Haiku 5.5	imcs21	calibration	10579550	symptom_054	10579550	0.0007643	5.438384625129402	not_mentioned		not_mentioned	correct	ok	not_mentioned	released	unavailable
Haiku 5.5	imcs21	calibration	10579550	symptom_055	10579550	0.0007643	5.438384625129402	not_mentioned		not_mentioned	correct	ok	not_mentioned	released	unavailable
Haiku 5.5	imcs21	calibration	10579550	symptom_056	10579550	0.0007643	5.438384625129402	not_mentioned		not_mentioned	correct	ok	not_mentioned	released	unavailable
Haiku 5.5	imcs21	calibration	10579550	symptom_057	10579550	0.0007643	5.438384625129402	not_mentioned		not_mentioned	correct	ok	not_mentioned	released	unavailable
Haiku 5.5	imcs21	calibration	10579550	symptom_058	10579550	0.0007643	5.438384625129402	not_mentioned		not_mentioned	correct	ok	not_mentioned	released	unavailable
Haiku 5.5	imcs21	calibration	10579550	symptom_059	10579550	0.0007643	5.438384625129402	not_mentioned		not_mentioned	correct	ok	not_mentioned	released	unavailable
Haiku 5.5	imcs21	calibration	10579550	symptom_060	10579550	0.0007643	5.438384625129402	not_mentioned		not_mentioned	correct	ok	not_mentioned	released	unavailable
Haiku 5.5	imcs21	calibration	10579550	symptom_061	10579550	0.0007643	5.438384625129402	not_mentioned		not_mentioned	correct	ok	not_mentioned	released	unavailable
Haiku 5.5	imcs21	calibration	10579550	symptom_062	10579550	0.0007643	5.438384625129402	not_mentioned		not_mentioned	correct	ok	not_mentioned	released	unavailable
Haiku 5.5	imcs21	calibration	10579550	symptom_063	10579550	0.0007643	5.438384625129402	not_mentioned		not_mentioned	correct	ok	not_mentioned	released	unavailable
Haiku 5.5	imcs21	calibration	10579550	symptom_064	10579550	0.0007643	5.438384625129402	not_mentioned		not_mentioned	correct	ok	not_mentioned	released	unavailable
Haiku 5.5	imcs21	calibration	10579550	symptom_065	10579550	0.0007643	5.438384625129402	not_mentioned		not_mentioned	correct	ok	not_mentioned	released	unavailable
Haiku 5.5	imcs21	calibration	10579550	symptom_066	10579550	0.0007643	5.438384625129402	not_mentioned		not_mentioned	correct	ok	not_mentioned	released	unavailable
Haiku 5.5	imcs21	calibration	10579550	symptom_067	10579550	0.0007643	5.438384625129402	not_mentioned		not_mentioned	correct	ok	not_mentioned	released	unavailable
Haiku 5.5	imcs21	calibration	10579550	symptom_068	10579550	0.0007643	5.438384625129402	not_mentioned		not_mentioned	correct	ok	not_mentioned	released	unavailable
Haiku 5.5	imcs21	calibration	10579550	symptom_069	10579550	0.0007643	5.438384625129402	not_mentioned		not_mentioned	correct	ok	not_mentioned	released	unavailable
Haiku 5.5	imcs21	calibration	10579550	symptom_070	10579550	0.0007643	5.438384625129402	not_mentioned		not_mentioned	correct	ok	not_mentioned	released	unavailable
Haiku 5.5	imcs21	calibration	10579550	symptom_071	10579550	0.0007643	5.438384625129402	not_mentioned		not_mentioned	correct	ok	not_mentioned	released	unavailable
Haiku 5.5	imcs21	calibration	10579550	symptom_072	10579550	0.0007643	5.438384625129402	not_mentioned		not_mentioned	correct	ok	not_mentioned	released	unavailable
Haiku 5.5	imcs21	calibration	10579550	symptom_073	10579550	0.0007643	5.438384625129402	not_mentioned		not_mentioned	correct	ok	not_mentioned	released	unavailable
Haiku 5.5	imcs21	calibration	10579550	symptom_074	10579550	0.0007643	5.438384625129402	not_mentioned		not_mentioned	correct	ok	not_mentioned	released	unavailable
Haiku 5.5	imcs21	calibration	10579550	symptom_075	10579550	0.0007643	5.438384625129402	not_mentioned		not_mentioned	correct	ok	not_mentioned	released	unavailable
Haiku 5.5	imcs21	calibration	10579550	symptom_076	10579550	0.0007643	5.438384625129402	not_mentioned		not_mentioned	correct	ok	not_mentioned	released	unavailable
Haiku 5.5	imcs21	calibration	10579550	symptom_077	10579550	0.0007643	5.438384625129402	not_mentioned		not_mentioned	correct	ok	not_mentioned	released	unavailable
Haiku 5.5	imcs21	calibration	10579550	symptom_078	10579550	0.0007643	5.438384625129402	not_mentioned		not_mentioned	correct	ok	not_mentioned	released	unavailable
Haiku 5.5	imcs21	calibration	10579550	symptom_079	10579550	0.0007643	5.438384625129402	not_mentioned		not_mentioned	correct	ok	not_mentioned	released	unavailable
Haiku 5.5	imcs21	calibration	10579550	symptom_080	10579550	0.0007643	5.438384625129402	not_mentioned		not_mentioned	correct	ok	not_mentioned	released	unavailable
Haiku 5.5	imcs21	calibration	10579550	symptom_081	10579550	0.0007643	5.438384625129402	not_mentioned		not_mentioned	correct	ok	not_mentioned	released	unavailable
Haiku 5.5	imcs21	calibration	10579550	symptom_082	10579550	0.0007643	5.438384625129402	not_mentioned		not_mentioned	correct	ok	not_mentioned	released	unavailable
Haiku 5.5	imcs21	calibration	10579550	symptom_083	10579550	0.0007643	5.438384625129402	not_mentioned		not_mentioned	correct	ok	not_mentioned	released	unavailable
Haiku 5.5	imcs21	calibration	10579550	symptom_084	10579550	0.0007643	5.438384625129402	not_mentioned		not_mentioned	correct	ok	not_mentioned	released	unavailable
Haiku 5.5	imcs21	calibration	10579550	symptom_085	10579550	0.0007643	5.438384625129402	not_mentioned		not_mentioned	correct	ok	not_mentioned	released	unavailable
Haiku 5.5	imcs21	calibration	10579550	symptom_086	10579550	0.0007643	5.438384625129402	not_mentioned		not_mentioned	correct	ok	not_mentioned	released	unavailable
Haiku 5.5	imcs21	calibration	10579550	symptom_087	10579550	0.0007643	5.438384625129402	not_mentioned		not_mentioned	correct	ok	not_mentioned	released	unavailable
Haiku 5.5	imcs21	calibration	10579550	symptom_088	10579550	0.0007643	5.438384625129402	not_mentioned		not_mentioned	correct	ok	not_mentioned	released	unavailable
Haiku 5.5	imcs21	calibration	10579550	symptom_089	10579550	0.0007643	5.438384625129402	not_mentioned		not_mentioned	correct	ok	not_mentioned	released	unavailable
Haiku 5.5	imcs21	calibration	10579550	symptom_090	10579550	0.0007643	5.438384625129402	not_mentioned		not_mentioned	correct	ok	not_mentioned	released	unavailable
Haiku 5.5	imcs21	calibration	10579550	symptom_091	10579550	0.0007643	5.438384625129402	not_mentioned		not_mentioned	correct	ok	not_mentioned	released	unavailable
Haiku 5.5	imcs21	calibration	10579550	symptom_092	10579550	0.0007643	5.438384625129402	not_mentioned		not_mentioned	correct	ok	not_mentioned	released	unavailable
Haiku 5.5	imcs21	calibration	10579550	symptom_093	10579550	0.0007643	5.438384625129402	not_mentioned		not_mentioned	correct	ok	not_mentioned	released	unavailable
Haiku 5.5	imcs21	calibration	10579550	symptom_094	10579550	0.0007643	5.438384625129402	not_mentioned		not_mentioned	correct	ok	not_mentioned	released	unavailable
Haiku 5.5	imcs21	calibration	10579550	symptom_095	10579550	0.0007643	5.438384625129402	not_mentioned		not_mentioned	correct	ok	not_mentioned	released	unavailable
Haiku 5.5	imcs21	calibration	10579550	symptom_096	10579550	0.0007643	5.438384625129402	not_mentioned		not_mentioned	correct	ok	not_mentioned	released	unavailable
Haiku 5.5	imcs21	calibration	10579550	symptom_097	10579550	0.0007643	5.438384625129402	not_mentioned		not_mentioned	correct	ok	not_mentioned	released	unavailable
Haiku 5.5	imcs21	calibration	10579550	symptom_098	10579550	0.0007643	5.438384625129402	not_mentioned		not_mentioned	correct	ok	not_mentioned	released	unavailable
Haiku 5.5	imcs21	calibration	10579550	symptom_099	10579550	0.0007643	5.438384625129402	not_mentioned		not_mentioned	correct	ok	not_mentioned	released	unavailable
Haiku 5.5	imcs21	calibration	10579550	symptom_100	10579550	0.0007643	5.438384625129402	not_mentioned		not_mentioned	correct	ok	not_mentioned	released	unavailable
Haiku 5.5	imcs21	calibration	10579550	symptom_101	10579550	0.0007643	5.438384625129402	not_mentioned		not_mentioned	correct	ok	not_mentioned	released	unavailable
Haiku 5.5	imcs21	calibration	10579550	symptom_102	10579550	0.0007643	5.438384625129402	not_mentioned		not_mentioned	correct	ok	not_mentioned	released	unavailable
Haiku 5.5	imcs21	calibration	10579550	symptom_103	10579550	0.0007643	5.438384625129402	not_mentioned		not_mentioned	correct	ok	not_mentioned	released	unavailable
Haiku 5.5	imcs21	calibration	10579550	symptom_104	10579550	0.0007643	5.438384625129402	not_mentioned		not_mentioned	correct	ok	not_mentioned	released	unavailable
Haiku 5.5	imcs21	calibration	10579550	symptom_105	10579550	0.0007643	5.438384625129402	not_mentioned		not_mentioned	correct	ok	not_mentioned	released	unavailable
Haiku 5.5	imcs21	calibration	10579550	symptom_106	10579550	0.0007643	5.438384625129402	not_mentioned		not_mentioned	correct	ok	not_mentioned	released	unavailable
Haiku 5.5	imcs21	calibration	10579550	symptom_107	10579550	0.0007643	5.438384625129402	not_mentioned		not_mentioned	correct	ok	not_mentioned	released	unavailable
Haiku 5.5	imcs21	calibration	10579550	symptom_108	10579550	0.0007643	5.438384625129402	not_mentioned		not_mentioned	correct	ok	not_mentioned	released	unavailable
Haiku 5.5	imcs21	calibration	10579550	symptom_109	10579550	0.0007643	5.438384625129402	not_mentioned		not_mentioned	correct	ok	not_mentioned	released	unavailable
Haiku 5.5	imcs21	calibration	10579550	symptom_110	10579550	0.0007643	5.438384625129402	not_mentioned		not_mentioned	correct	ok	not_mentioned	released	unavailable
Haiku 5.5	imcs21	calibration	10579550	symptom_111	10579550	0.0007643	5.438384625129402	not_mentioned		not_mentioned	correct	ok	not_mentioned	released	unavailable
Haiku 5.5	imcs21	calibration	10579550	symptom_112	10579550	0.0007643	5.438384625129402	not_mentioned		not_mentioned	correct	ok	not_mentioned	released	unavailable
Haiku 5.5	imcs21	calibration	10579550	symptom_113	10579550	0.0007643	5.438384625129402	not_mentioned		not_mentioned	correct	ok	not_mentioned	released	unavailable
Haiku 5.5	imcs21	calibration	10579550	symptom_114	10579550	0.0007643	5.438384625129402	not_mentioned		not_mentioned	correct	ok	not_mentioned	released	unavailable
Haiku 5.5	imcs21	calibration	10579550	symptom_115	10579550	0.0007643	5.438384625129402	not_mentioned		not_mentioned	correct	ok	not_mentioned	released	unavailable
Haiku 5.5	imcs21	calibration	10579550	symptom_116	10579550	0.0007643	5.438384625129402	not_mentioned		not_mentioned	correct	ok	not_mentioned	released	unavailable
Haiku 5.5	imcs21	calibration	10579550	symptom_117	10579550	0.0007643	5.438384625129402	not_mentioned		not_mentioned	correct	ok	not_mentioned	released	unavailable
Haiku 5.5	imcs21	calibration	10579550	symptom_118	10579550	0.0007643	5.438384625129402	not_mentioned		not_mentioned	correct	ok	not_mentioned	released	unavailable
Haiku 5.5	imcs21	calibration	10579550	symptom_119	10579550	0.0007643	5.438384625129402	not_mentioned		not_mentioned	correct	ok	not_mentioned	released	unavailable
Haiku 5.5	imcs21	calibration	10579550	symptom_120	10579550	0.0007643	5.438384625129402	not_mentioned		not_mentioned	correct	ok	not_mentioned	released	unavailable
Haiku 5.5	imcs21	calibration	10579550	symptom_121	10579550	0.0007643	5.438384625129402	not_mentioned		not_mentioned	correct	ok	not_mentioned	released	unavailable
Haiku 5.5	imcs21	calibration	10579550	symptom_122	10579550	0.0007643	5.438384625129402	not_mentioned		not_mentioned	correct	ok	not_mentioned	released	unavailable
Haiku 5.5	imcs21	calibration	10579550	symptom_123	10579550	0.0007643	5.438384625129402	not_mentioned		not_mentioned	correct	ok	not_mentioned	released	unavailable
Haiku 5.5	imcs21	calibration	10579550	symptom_124	10579550	0.0007643	5.438384625129402	not_mentioned		not_mentioned	correct	ok	not_mentioned	released	unavailable
Haiku 5.5	imcs21	calibration	10579550	symptom_125	10579550	0.0007643	5.438384625129402	not_mentioned		not_mentioned	correct	ok	not_mentioned	released	unavailable
Haiku 5.5	imcs21	calibration	10579550	symptom_126	10579550	0.0007643	5.438384625129402	not_mentioned		not_mentioned	correct	ok	not_mentioned	released	unavailable
Haiku 5.5	imcs21	calibration	10579550	symptom_127	10579550	0.0007643	5.438384625129402	not_mentioned		not_mentioned	correct	ok	not_mentioned	released	unavailable
Haiku 5.5	imcs21	calibration	10579550	symptom_128	10579550	0.0007643	5.438384625129402	not_mentioned		not_mentioned	correct	ok	not_mentioned	released	unavailable
Haiku 5.5	imcs21	calibration	10579550	symptom_129	10579550	0.0007643	5.438384625129402	not_mentioned		not_mentioned	correct	ok	not_mentioned	released	unavailable
Haiku 5.5	imcs21	calibration	10579550	symptom_130	10579550	0.0007643	5.438384625129402	not_mentioned		not_mentioned	correct	ok	not_mentioned	released	unavailable
Haiku 5.5	imcs21	calibration	10579550	symptom_131	10579550	0.0007643	5.438384625129402	not_mentioned		not_mentioned	correct	ok	not_mentioned	released	unavailable
Haiku 5.5	imcs21	calibration	10579550	symptom_132	10579550	0.0007643	5.438384625129402	not_mentioned		not_mentioned	correct	ok	not_mentioned	released	unavailable
Haiku 5.5	imcs21	calibration	10579550	symptom_133	10579550	0.0007643	5.438384625129402	not_mentioned		not_mentioned	correct	ok	not_mentioned	released	unavailable
Haiku 5.5	imcs21	calibration	10579550	symptom_134	10579550	0.0007643	5.438384625129402	not_mentioned		not_mentioned	correct	ok	not_mentioned	released	unavailable
Haiku 5.5	imcs21	calibration	10579550	symptom_135	10579550	0.0007643	5.438384625129402	not_mentioned		not_mentioned	correct	ok	not_mentioned	released	unavailable
Haiku 5.5	imcs21	calibration	10579550	symptom_136	10579550	0.0007643	5.438384625129402	not_mentioned		not_mentioned	correct	ok	not_mentioned	released	unavailable
Haiku 5.5	imcs21	calibration	10579550	symptom_137	10579550	0.0007643	5.438384625129402	not_mentioned		not_mentioned	correct	ok	not_mentioned	released	unavailable
Haiku 5.5	imcs21	calibration	10579550	symptom_138	10579550	0.0007643	5.438384625129402	not_mentioned		not_mentioned	correct	ok	not_mentioned	released	unavailable
Haiku 5.5	imcs21	calibration	10579550	symptom_139	10579550	0.0007643	5.438384625129402	not_mentioned		not_mentioned	correct	ok	not_mentioned	released	unavailable
Haiku 5.5	imcs21	calibration	10579550	symptom_140	10579550	0.0007643	5.438384625129402	not_mentioned		not_mentioned	correct	ok	not_mentioned	released	unavailable
Haiku 5.5	imcs21	calibration	10579550	symptom_141	10579550	0.0007643	5.438384625129402	not_mentioned		not_mentioned	correct	ok	not_mentioned	released	unavailable
Haiku 5.5	imcs21	calibration	10579550	symptom_142	10579550	0.0007643	5.438384625129402	not_mentioned		not_mentioned	correct	ok	not_mentioned	released	unavailable
Haiku 5.5	imcs21	calibration	10579550	symptom_143	10579550	0.0007643	5.438384625129402	not_mentioned		not_mentioned	correct	ok	not_mentioned	released	unavailable
Haiku 5.5	imcs21	calibration	10579550	symptom_144	10579550	0.0007643	5.438384625129402	not_mentioned		not_mentioned	correct	ok	not_mentioned	released	unavailable
Haiku 5.5	imcs21	calibration	10579550	symptom_145	10579550	0.0007643	5.438384625129402	not_mentioned		not_mentioned	correct	ok	not_mentioned	released	unavailable
Haiku 5.5	imcs21	calibration	10579550	symptom_146	10579550	0.0007643	5.438384625129402	not_mentioned		not_mentioned	correct	ok	not_mentioned	released	unavailable
Haiku 5.5	imcs21	calibration	10579550	symptom_147	10579550	0.0007643	5.438384625129402	not_mentioned		not_mentioned	correct	ok	not_mentioned	released	unavailable
Haiku 5.5	imcs21	calibration	10579550	symptom_148	10579550	0.0007643	5.438384625129402	not_mentioned		not_mentioned	correct	ok	not_mentioned	released	unavailable
Haiku 5.5	imcs21	calibration	10579550	symptom_149	10579550	0.0007643	5.438384625129402	uncertain	0.55	not_mentioned	incorrect	ok	not_mentioned	released	reported_percentage
Haiku 5.5	imcs21	calibration	10579550	symptom_150	10579550	0.0007643	5.438384625129402	not_mentioned		not_mentioned	correct	ok	not_mentioned	released	unavailable
Haiku 5.5	imcs21	calibration	10579550	symptom_151	10579550	0.0007643	5.438384625129402	not_mentioned		not_mentioned	correct	ok	not_mentioned	released	unavailable
Haiku 5.5	imcs21	calibration	10579550	symptom_152	10579550	0.0007643	5.438384625129402	not_mentioned		not_mentioned	correct	ok	not_mentioned	released	unavailable
Haiku 5.5	imcs21	calibration	10579550	symptom_153	10579550	0.0007643	5.438384625129402	not_mentioned		not_mentioned	correct	ok	not_mentioned	released	unavailable
Haiku 5.5	imcs21	calibration	10579550	symptom_154	10579550	0.0007643	5.438384625129402	not_mentioned		not_mentioned	correct	ok	not_mentioned	released	unavailable
Haiku 5.5	imcs21	calibration	10579550	symptom_155	10579550	0.0007643	5.438384625129402	not_mentioned		not_mentioned	correct	ok	not_mentioned	released	unavailable
Haiku 5.5	imcs21	calibration	10579550	symptom_156	10579550	0.0007643	5.438384625129402	not_mentioned		not_mentioned	correct	ok	not_mentioned	released	unavailable
Haiku 5.5	imcs21	calibration	10579550	symptom_157	10579550	0.0007643	5.438384625129402	not_mentioned		not_mentioned	correct	ok	not_mentioned	released	unavailable
Haiku 5.5	imcs21	calibration	10579550	symptom_158	10579550	0.0007643	5.438384625129402	not_mentioned		not_mentioned	correct	ok	not_mentioned	released	unavailable
Haiku 5.5	imcs21	calibration	10579550	symptom_159	10579550	0.0007643	5.438384625129402	not_mentioned		not_mentioned	correct	ok	not_mentioned	released	unavailable
Haiku 5.5	imcs21	calibration	10579550	symptom_160	10579550	0.0007643	5.438384625129402	not_mentioned		not_mentioned	correct	ok	not_mentioned	released	unavailable
Haiku 5.5	imcs21	calibration	10579550	symptom_161	10579550	0.0007643	5.438384625129402	not_mentioned		not_mentioned	correct	ok	not_mentioned	released	unavailable
Haiku 5.5	imcs21	calibration	10579550	symptom_162	10579550	0.0007643	5.438384625129402	not_mentioned		not_mentioned	correct	ok	not_mentioned	released	unavailable
Haiku 5.5	imcs21	calibration	10579550	symptom_163	10579550	0.0007643	5.438384625129402	not_mentioned		not_mentioned	correct	ok	not_mentioned	released	unavailable
Haiku 5.5	imcs21	calibration	10579550	symptom_164	10579550	0.0007643	5.438384625129402	not_mentioned		not_mentioned	correct	ok	not_mentioned	released	unavailable
Haiku 5.5	imcs21	calibration	10579550	symptom_165	10579550	0.0007643	5.438384625129402	not_mentioned		not_mentioned	correct	ok	not_mentioned	released	unavailable
Haiku 5.5	imcs21	calibration	10579550	symptom_166	10579550	0.0007643	5.438384625129402	not_mentioned		not_mentioned	correct	ok	not_mentioned	released	unavailable
Haiku 5.5	imcs21	calibration	10579550	symptom_167	10579550	0.0007643	5.438384625129402	not_mentioned		not_mentioned	correct	ok	not_mentioned	released	unavailable
Haiku 5.5	imcs21	calibration	10579550	symptom_168	10579550	0.0007643	5.438384625129402	not_mentioned		not_mentioned	correct	ok	not_mentioned	released	unavailable
Haiku 5.5	imcs21	calibration	10579550	symptom_169	10579550	0.0007643	5.438384625129402	not_mentioned		not_mentioned	correct	ok	not_mentioned	released	unavailable
Haiku 5.5	imcs21	calibration	10579550	symptom_170	10579550	0.0007643	5.438384625129402	not_mentioned		not_mentioned	correct	ok	not_mentioned	released	unavailable
Haiku 5.5	imcs21	calibration	10579550	symptom_171	10579550	0.0007643	5.438384625129402	not_mentioned		not_mentioned	correct	ok	not_mentioned	released	unavailable
Haiku 5.5	imcs21	calibration	10579550	symptom_172	10579550	0.0007643	5.438384625129402	not_mentioned		not_mentioned	correct	ok	not_mentioned	released	unavailable
Haiku 5.5	imcs21	calibration	10579550	symptom_173	10579550	0.0007643	5.438384625129402	not_mentioned		not_mentioned	correct	ok	not_mentioned	released	unavailable
Haiku 5.5	imcs21	calibration	10579550	symptom_174	10579550	0.0007643	5.438384625129402	not_mentioned		not_mentioned	correct	ok	not_mentioned	released	unavailable
Haiku 5.5	imcs21	calibration	10579550	symptom_175	10579550	0.0007643	5.438384625129402	not_mentioned		not_mentioned	correct	ok	not_mentioned	released	unavailable
Haiku 5.5	imcs21	calibration	10579550	symptom_176	10579550	0.0007643	5.438384625129402	not_mentioned		not_mentioned	correct	ok	not_mentioned	released	unavailable
Haiku 5.5	imcs21	calibration	10579550	symptom_177	10579550	0.0007643	5.438384625129402	not_mentioned		not_mentioned	correct	ok	not_mentioned	released	unavailable
Haiku 5.5	imcs21	calibration	10579550	symptom_178	10579550	0.0007643	5.438384625129402	not_mentioned		not_mentioned	correct	ok	not_mentioned	released	unavailable
Haiku 5.5	imcs21	calibration	10579550	symptom_179	10579550	0.0007643	5.438384625129402	not_mentioned		not_mentioned	correct	ok	not_mentioned	released	unavailable
Haiku 5.5	imcs21	calibration	10579550	symptom_180	10579550	0.0007643	5.438384625129402	not_mentioned		not_mentioned	correct	ok	not_mentioned	released	unavailable
Haiku 5.5	imcs21	calibration	10579550	symptom_181	10579550	0.0007643	5.438384625129402	not_mentioned		not_mentioned	correct	ok	not_mentioned	released	unavailable
Haiku 5.5	imcs21	calibration	10579550	symptom_182	10579550	0.0007643	5.438384625129402	not_mentioned		not_mentioned	correct	ok	not_mentioned	released	unavailable
Haiku 5.5	imcs21	calibration	10579550	symptom_183	10579550	0.0007643	5.438384625129402	not_mentioned		not_mentioned	correct	ok	not_mentioned	released	unavailable
Haiku 5.5	imcs21	calibration	10579550	symptom_184	10579550	0.0007643	5.438384625129402	not_mentioned		not_mentioned	correct	ok	not_mentioned	released	unavailable
Haiku 5.5	imcs21	calibration	10579550	symptom_185	10579550	0.0007643	5.438384625129402	not_mentioned		not_mentioned	correct	ok	not_mentioned	released	unavailable
Haiku 5.5	imcs21	calibration	10579550	symptom_186	10579550	0.0007643	5.438384625129402	not_mentioned		not_mentioned	correct	ok	not_mentioned	released	unavailable
Haiku 5.5	imcs21	calibration	10579550	symptom_187	10579550	0.0007643	5.438384625129402	not_mentioned		not_mentioned	correct	ok	not_mentioned	released	unavailable
Haiku 5.5	imcs21	calibration	10579550	symptom_188	10579550	0.0007643	5.438384625129402	not_mentioned		not_mentioned	correct	ok	not_mentioned	released	unavailable
Haiku 5.5	imcs21	calibration	10579550	symptom_189	10579550	0.0007643	5.438384625129402	not_mentioned		not_mentioned	correct	ok	not_mentioned	released	unavailable
Haiku 5.5	imcs21	calibration	10579550	symptom_190	10579550	0.0007643	5.438384625129402	not_mentioned		not_mentioned	correct	ok	not_mentioned	released	unavailable
Haiku 5.5	imcs21	calibration	10579550	symptom_191	10579550	0.0007643	5.438384625129402	not_mentioned		not_mentioned	correct	ok	not_mentioned	released	unavailable
Haiku 5.5	imcs21	calibration	10579550	symptom_192	10579550	0.0007643	5.438384625129402	not_mentioned		not_mentioned	correct	ok	not_mentioned	released	unavailable
Haiku 5.5	imcs21	calibration	10579550	symptom_193	10579550	0.0007643	5.438384625129402	not_mentioned		not_mentioned	correct	ok	not_mentioned	released	unavailable
Haiku 5.5	imcs21	calibration	10579550	symptom_194	10579550	0.0007643	5.438384625129402	not_mentioned		not_mentioned	correct	ok	not_mentioned	released	unavailable
Haiku 5.5	imcs21	calibration	10579550	symptom_195	10579550	0.0007643	5.438384625129402	not_mentioned		not_mentioned	correct	ok	not_mentioned	released	unavailable
Haiku 5.5	imcs21	calibration	10579550	symptom_196	10579550	0.0007643	5.438384625129402	not_mentioned		not_mentioned	correct	ok	not_mentioned	released	unavailable
Haiku 5.5	imcs21	calibration	10579550	symptom_197	10579550	0.0007643	5.438384625129402	not_mentioned		not_mentioned	correct	ok	not_mentioned	released	unavailable
Haiku 5.5	imcs21	calibration	10579550	symptom_198	10579550	0.0007643	5.438384625129402	not_mentioned		not_mentioned	correct	ok	not_mentioned	released	unavailable
Haiku 5.5	imcs21	calibration	10579550	symptom_199	10579550	0.0007643	5.438384625129402	not_mentioned		not_mentioned	correct	ok	not_mentioned	released	unavailable
Haiku 5.5	imcs21	calibration	10579550	symptom_200	10579550	0.0007643	5.438384625129402	not_mentioned		not_mentioned	correct	ok	not_mentioned	released	unavailable
Haiku 5.5	imcs21	calibration	10579550	symptom_201	10579550	0.0007643	5.438384625129402	not_mentioned		not_mentioned	correct	ok	not_mentioned	released	unavailable
Haiku 5.5	imcs21	calibration	10579550	symptom_202	10579550	0.0007643	5.438384625129402	not_mentioned		not_mentioned	correct	ok	not_mentioned	released	unavailable
Haiku 5.5	imcs21	calibration	10579550	symptom_203	10579550	0.0007643	5.438384625129402	not_mentioned		not_mentioned	correct	ok	not_mentioned	released	unavailable
Haiku 5.5	imcs21	calibration	10579550	symptom_204	10579550	0.0007643	5.438384625129402	not_mentioned		not_mentioned	correct	ok	not_mentioned	released	unavailable
Haiku 5.5	imcs21	calibration	10579550	symptom_205	10579550	0.0007643	5.438384625129402	not_mentioned		not_mentioned	correct	ok	not_mentioned	released	unavailable
Haiku 5.5	imcs21	calibration	10579550	symptom_206	10579550	0.0007643	5.438384625129402	not_mentioned		not_mentioned	correct	ok	not_mentioned	released	unavailable
Haiku 5.5	imcs21	calibration	10579550	symptom_207	10579550	0.0007643	5.438384625129402	not_mentioned		not_mentioned	correct	ok	not_mentioned	released	unavailable
Haiku 5.5	imcs21	calibration	10579550	symptom_208	10579550	0.0007643	5.438384625129402	not_mentioned		not_mentioned	correct	ok	not_mentioned	released	unavailable
Haiku 5.5	imcs21	calibration	10579550	symptom_209	10579550	0.0007643	5.438384625129402	not_mentioned		not_mentioned	correct	ok	not_mentioned	released	unavailable
Haiku 5.5	imcs21	calibration	10579550	symptom_210	10579550	0.0007643	5.438384625129402	not_mentioned		not_mentioned	correct	ok	not_mentioned	released	unavailable
Haiku 5.5	imcs21	calibration	10579550	symptom_211	10579550	0.0007643	5.438384625129402	not_mentioned		not_mentioned	correct	ok	not_mentioned	released	unavailable
Haiku 5.5	imcs21	calibration	10579550	symptom_212	10579550	0.0007643	5.438384625129402	not_mentioned		not_mentioned	correct	ok	not_mentioned	released	unavailable
Haiku 5.5	imcs21	calibration	10579550	symptom_213	10579550	0.0007643	5.438384625129402	not_mentioned		not_mentioned	correct	ok	not_mentioned	released	unavailable
Haiku 5.5	imcs21	calibration	10579550	symptom_214	10579550	0.0007643	5.438384625129402	not_mentioned		not_mentioned	correct	ok	not_mentioned	released	unavailable
Haiku 5.5	imcs21	calibration	10579550	symptom_215	10579550	0.0007643	5.438384625129402	not_mentioned		not_mentioned	correct	ok	not_mentioned	released	unavailable
Haiku 5.5	imcs21	calibration	10579550	symptom_216	10579550	0.0007643	5.438384625129402	not_mentioned		not_mentioned	correct	ok	not_mentioned	released	unavailable
Haiku 5.5	imcs21	calibration	10579550	symptom_217	10579550	0.0007643	5.438384625129402	not_mentioned		not_mentioned	correct	ok	not_mentioned	released	unavailable
Haiku 5.5	imcs21	calibration	10579550	symptom_218	10579550	0.0007643	5.438384625129402	not_mentioned		not_mentioned	correct	ok	not_mentioned	released	unavailable
Haiku 5.5	imcs21	calibration	10579550	symptom_219	10579550	0.0007643	5.438384625129402	not_mentioned		not_mentioned	correct	ok	not_mentioned	released	unavailable
Haiku 5.5	imcs21	calibration	10579550	symptom_220	10579550	0.0007643	5.438384625129402	not_mentioned		not_mentioned	correct	ok	not_mentioned	released	unavailable
Haiku 5.5	imcs21	calibration	10579550	symptom_221	10579550	0.0007643	5.438384625129402	positive	0.75	not_mentioned	incorrect	ok	not_mentioned	released	reported_percentage
Haiku 5.5	imcs21	calibration	10579550	symptom_222	10579550	0.0007643	5.438384625129402	not_mentioned		not_mentioned	correct	ok	not_mentioned	released	unavailable
Haiku 5.5	imcs21	calibration	10579550	symptom_223	10579550	0.0007643	5.438384625129402	not_mentioned		not_mentioned	correct	ok	not_mentioned	released	unavailable
Haiku 5.5	imcs21	calibration	10579550	symptom_224	10579550	0.0007643	5.438384625129402	not_mentioned		not_mentioned	correct	ok	not_mentioned	released	unavailable
Haiku 5.5	imcs21	calibration	10579550	symptom_225	10579550	0.0007643	5.438384625129402	not_mentioned		not_mentioned	correct	ok	not_mentioned	released	unavailable
Haiku 5.5	imcs21	calibration	10579550	symptom_226	10579550	0.0007643	5.438384625129402	not_mentioned		not_mentioned	correct	ok	not_mentioned	released	unavailable
Haiku 5.5	imcs21	calibration	10579550	symptom_227	10579550	0.0007643	5.438384625129402	not_mentioned		not_mentioned	correct	ok	not_mentioned	released	unavailable
Haiku 5.5	imcs21	calibration	10579550	symptom_228	10579550	0.0007643	5.438384625129402	not_mentioned		not_mentioned	correct	ok	not_mentioned	released	unavailable
Haiku 5.5	imcs21	calibration	10579550	symptom_229	10579550	0.0007643	5.438384625129402	not_mentioned		not_mentioned	correct	ok	not_mentioned	released	unavailable
Haiku 5.5	imcs21	calibration	10579550	symptom_230	10579550	0.0007643	5.438384625129402	not_mentioned		not_mentioned	correct	ok	not_mentioned	released	unavailable
Haiku 5.5	imcs21	calibration	10579550	symptom_231	10579550	0.0007643	5.438384625129402	not_mentioned		not_mentioned	correct	ok	not_mentioned	released	unavailable
Haiku 5.5	imcs21	calibration	10579550	symptom_232	10579550	0.0007643	5.438384625129402	not_mentioned		not_mentioned	correct	ok	not_mentioned	released	unavailable
Haiku 5.5	imcs21	calibration	10579550	symptom_233	10579550	0.0007643	5.438384625129402	not_mentioned		not_mentioned	correct	ok	not_mentioned	released	unavailable
Haiku 5.5	imcs21	calibration	10579550	symptom_234	10579550	0.0007643	5.438384625129402	not_mentioned		not_mentioned	correct	ok	not_mentioned	released	unavailable
Haiku 5.5	imcs21	calibration	10579550	symptom_235	10579550	0.0007643	5.438384625129402	not_mentioned		not_mentioned	correct	ok	not_mentioned	released	unavailable
Haiku 5.5	imcs21	calibration	10579550	symptom_236	10579550	0.0007643	5.438384625129402	not_mentioned		not_mentioned	correct	ok	not_mentioned	released	unavailable
Haiku 5.5	imcs21	calibration	10579550	symptom_237	10579550	0.0007643	5.438384625129402	not_mentioned		not_mentioned	correct	ok	not_mentioned	released	unavailable
Haiku 5.5	imcs21	calibration	10579550	symptom_238	10579550	0.0007643	5.438384625129402	not_mentioned		not_mentioned	correct	ok	not_mentioned	released	unavailable
Haiku 5.5	imcs21	calibration	10579550	symptom_239	10579550	0.0007643	5.438384625129402	not_mentioned		not_mentioned	correct	ok	not_mentioned	released	unavailable
Haiku 5.5	imcs21	calibration	10579550	symptom_240	10579550	0.0007643	5.438384625129402	not_mentioned		not_mentioned	correct	ok	not_mentioned	released	unavailable
Haiku 5.5	imcs21	calibration	10579550	symptom_241	10579550	0.0007643	5.438384625129402	not_mentioned		not_mentioned	correct	ok	not_mentioned	released	unavailable
Haiku 5.5	imcs21	calibration	10579550	symptom_242	10579550	0.0007643	5.438384625129402	not_mentioned		not_mentioned	correct	ok	not_mentioned	released	unavailable
Haiku 5.5	imcs21	calibration	10579550	symptom_243	10579550	0.0007643	5.438384625129402	not_mentioned		not_mentioned	correct	ok	not_mentioned	released	unavailable
Haiku 5.5	imcs21	calibration	10579550	symptom_244	10579550	0.0007643	5.438384625129402	not_mentioned		not_mentioned	correct	ok	not_mentioned	released	unavailable
Haiku 5.5	imcs21	calibration	10579550	symptom_245	10579550	0.0007643	5.438384625129402	not_mentioned		not_mentioned	correct	ok	not_mentioned	released	unavailable
Haiku 5.5	imcs21	calibration	10579550	symptom_246	10579550	0.0007643	5.438384625129402	not_mentioned		not_mentioned	correct	ok	not_mentioned	released	unavailable
Haiku 5.5	imcs21	calibration	10579550	symptom_247	10579550	0.0007643	5.438384625129402	not_mentioned		not_mentioned	correct	ok	not_mentioned	released	unavailable
Haiku 5.5	imcs21	calibration	10579550	symptom_248	10579550	0.0007643	5.438384625129402	not_mentioned		not_mentioned	correct	ok	not_mentioned	released	unavailable
Haiku 5.5	imcs21	calibration	10579550	symptom_249	10579550	0.0007643	5.438384625129402	not_mentioned		not_mentioned	correct	ok	not_mentioned	released	unavailable
Haiku 5.5	imcs21	calibration	10579550	symptom_250	10579550	0.0007643	5.438384625129402	not_mentioned		not_mentioned	correct	ok	not_mentioned	released	unavailable
Haiku 5.5	imcs21	calibration	10579550	symptom_251	10579550	0.0007643	5.438384625129402	not_mentioned		not_mentioned	correct	ok	not_mentioned	released	unavailable
Haiku 5.5	imcs21	calibration	10579550	symptom_252	10579550	0.0007643	5.438384625129402	not_mentioned		not_mentioned	correct	ok	not_mentioned	released	unavailable
Haiku 5.5	imcs21	calibration	10579550	symptom_253	10579550	0.0007643	5.438384625129402	not_mentioned		not_mentioned	correct	ok	not_mentioned	released	unavailable
Haiku 5.5	imcs21	calibration	10579550	symptom_254	10579550	0.0007643	5.438384625129402	not_mentioned		not_mentioned	correct	ok	not_mentioned	released	unavailable
Haiku 5.5	imcs21	calibration	10579550	symptom_255	10579550	0.0007643	5.438384625129402	not_mentioned		not_mentioned	correct	ok	not_mentioned	released	unavailable
Haiku 5.5	imcs21	calibration	10579550	symptom_256	10579550	0.0007643	5.438384625129402	not_mentioned		not_mentioned	correct	ok	not_mentioned	released	unavailable
Haiku 5.5	imcs21	calibration	10579550	symptom_257	10579550	0.0007643	5.438384625129402	not_mentioned		not_mentioned	correct	ok	not_mentioned	released	unavailable
Haiku 5.5	imcs21	calibration	10579550	symptom_258	10579550	0.0007643	5.438384625129402	not_mentioned		not_mentioned	correct	ok	not_mentioned	released	unavailable
Haiku 5.5	imcs21	calibration	10579550	symptom_259	10579550	0.0007643	5.438384625129402	not_mentioned		not_mentioned	correct	ok	not_mentioned	released	unavailable
Haiku 5.5	imcs21	calibration	10579550	symptom_260	10579550	0.0007643	5.438384625129402	not_mentioned		not_mentioned	correct	ok	not_mentioned	released	unavailable
Haiku 5.5	imcs21	calibration	10579550	symptom_261	10579550	0.0007643	5.438384625129402	not_mentioned		not_mentioned	correct	ok	not_mentioned	released	unavailable
Haiku 5.5	imcs21	calibration	10579550	symptom_262	10579550	0.0007643	5.438384625129402	not_mentioned		not_mentioned	correct	ok	not_mentioned	released	unavailable
Haiku 5.5	imcs21	calibration	10579550	symptom_263	10579550	0.0007643	5.438384625129402	not_mentioned		not_mentioned	correct	ok	not_mentioned	released	unavailable
Haiku 5.5	imcs21	calibration	10579550	symptom_264	10579550	0.0007643	5.438384625129402	not_mentioned		not_mentioned	correct	ok	not_mentioned	released	unavailable
Haiku 5.5	imcs21	calibration	10579550	symptom_265	10579550	0.0007643	5.438384625129402	not_mentioned		not_mentioned	correct	ok	not_mentioned	released	unavailable
Haiku 5.5	imcs21	calibration	10579550	symptom_266	10579550	0.0007643	5.438384625129402	not_mentioned		not_mentioned	correct	ok	not_mentioned	released	unavailable
Haiku 5.5	imcs21	calibration	10579550	symptom_267	10579550	0.0007643	5.438384625129402	not_mentioned		not_mentioned	correct	ok	not_mentioned	released	unavailable
Haiku 5.5	imcs21	calibration	10579550	symptom_268	10579550	0.0007643	5.438384625129402	not_mentioned		not_mentioned	correct	ok	not_mentioned	released	unavailable
Haiku 5.5	imcs21	calibration	10579550	symptom_269	10579550	0.0007643	5.438384625129402	not_mentioned		not_mentioned	correct	ok	not_mentioned	released	unavailable
Haiku 5.5	imcs21	calibration	10579550	symptom_270	10579550	0.0007643	5.438384625129402	not_mentioned		not_mentioned	correct	ok	not_mentioned	released	unavailable
Haiku 5.5	imcs21	calibration	10579550	symptom_271	10579550	0.0007643	5.438384625129402	not_mentioned		not_mentioned	correct	ok	not_mentioned	released	unavailable
Haiku 5.5	imcs21	calibration	10579550	symptom_272	10579550	0.0007643	5.438384625129402	not_mentioned		not_mentioned	correct	ok	not_mentioned	released	unavailable
Haiku 5.5	imcs21	calibration	10579550	symptom_273	10579550	0.0007643	5.438384625129402	not_mentioned		not_mentioned	correct	ok	not_mentioned	released	unavailable
Haiku 5.5	imcs21	calibration	10579550	symptom_274	10579550	0.0007643	5.438384625129402	not_mentioned		not_mentioned	correct	ok	not_mentioned	released	unavailable
Haiku 5.5	imcs21	calibration	10579550	symptom_275	10579550	0.0007643	5.438384625129402	not_mentioned		not_mentioned	correct	ok	not_mentioned	released	unavailable
Haiku 5.5	imcs21	calibration	10579550	symptom_276	10579550	0.0007643	5.438384625129402	not_mentioned		not_mentioned	correct	ok	not_mentioned	released	unavailable
Haiku 5.5	imcs21	calibration	10579550	symptom_277	10579550	0.0007643	5.438384625129402	not_mentioned		not_mentioned	correct	ok	not_mentioned	released	unavailable
Haiku 5.5	imcs21	calibration	10579550	symptom_278	10579550	0.0007643	5.438384625129402	not_mentioned		not_mentioned	correct	ok	not_mentioned	released	unavailable
Haiku 5.5	imcs21	calibration	10579550	symptom_279	10579550	0.0007643	5.438384625129402	not_mentioned		not_mentioned	correct	ok	not_mentioned	released	unavailable
Haiku 5.5	imcs21	calibration	10579550	symptom_280	10579550	0.0007643	5.438384625129402	not_mentioned		not_mentioned	correct	ok	not_mentioned	released	unavailable
Haiku 5.5	imcs21	calibration	10579550	symptom_281	10579550	0.0007643	5.438384625129402	not_mentioned		not_mentioned	correct	ok	not_mentioned	released	unavailable
Haiku 5.5	imcs21	calibration	10579550	symptom_282	10579550	0.0007643	5.438384625129402	not_mentioned		not_mentioned	correct	ok	not_mentioned	released	unavailable
Haiku 5.5	imcs21	calibration	10579550	symptom_283	10579550	0.0007643	5.438384625129402	not_mentioned		not_mentioned	correct	ok	not_mentioned	released	unavailable
Haiku 5.5	imcs21	calibration	10579550	symptom_284	10579550	0.0007643	5.438384625129402	not_mentioned		not_mentioned	correct	ok	not_mentioned	released	unavailable
Haiku 5.5	imcs21	calibration	10579550	symptom_285	10579550	0.0007643	5.438384625129402	not_mentioned		not_mentioned	correct	ok	not_mentioned	released	unavailable
Haiku 5.5	imcs21	calibration	10579550	symptom_286	10579550	0.0007643	5.438384625129402	not_mentioned		not_mentioned	correct	ok	not_mentioned	released	unavailable
Haiku 5.5	imcs21	calibration	10579550	symptom_287	10579550	0.0007643	5.438384625129402	not_mentioned		not_mentioned	correct	ok	not_mentioned	released	unavailable
Haiku 5.5	imcs21	calibration	10579550	symptom_288	10579550	0.0007643	5.438384625129402	not_mentioned		not_mentioned	correct	ok	not_mentioned	released	unavailable
Haiku 5.5	imcs21	calibration	10579550	symptom_289	10579550	0.0007643	5.438384625129402	not_mentioned		not_mentioned	correct	ok	not_mentioned	released	unavailable
Haiku 5.5	imcs21	calibration	10579550	symptom_290	10579550	0.0007643	5.438384625129402	not_mentioned		not_mentioned	correct	ok	not_mentioned	released	unavailable
Haiku 5.5	imcs21	calibration	10579550	symptom_291	10579550	0.0007643	5.438384625129402	not_mentioned		not_mentioned	correct	ok	not_mentioned	released	unavailable
Haiku 5.5	imcs21	calibration	10579550	symptom_292	10579550	0.0007643	5.438384625129402	not_mentioned		not_mentioned	correct	ok	not_mentioned	released	unavailable
Haiku 5.5	imcs21	calibration	10579550	symptom_293	10579550	0.0007643	5.438384625129402	not_mentioned		not_mentioned	correct	ok	not_mentioned	released	unavailable
Haiku 5.5	imcs21	calibration	10579550	symptom_294	10579550	0.0007643	5.438384625129402	not_mentioned		not_mentioned	correct	ok	not_mentioned	released	unavailable
Haiku 5.5	imcs21	calibration	10579550	symptom_295	10579550	0.0007643	5.438384625129402	not_mentioned		not_mentioned	correct	ok	not_mentioned	released	unavailable
Haiku 5.5	imcs21	calibration	10579550	symptom_296	10579550	0.0007643	5.438384625129402	not_mentioned		not_mentioned	correct	ok	not_mentioned	released	unavailable
Haiku 5.5	imcs21	calibration	10579550	symptom_297	10579550	0.0007643	5.438384625129402	not_mentioned		not_mentioned	correct	ok	not_mentioned	released	unavailable
Haiku 5.5	imcs21	calibration	10579550	symptom_298	10579550	0.0007643	5.438384625129402	not_mentioned		not_mentioned	correct	ok	not_mentioned	released	unavailable
Haiku 5.5	imcs21	calibration	10579550	symptom_299	10579550	0.0007643	5.438384625129402	not_mentioned		not_mentioned	correct	ok	not_mentioned	released	unavailable
Haiku 5.5	imcs21	calibration	10579550	symptom_300	10579550	0.0007643	5.438384625129402	not_mentioned		not_mentioned	correct	ok	not_mentioned	released	unavailable
Haiku 5.5	imcs21	calibration	10579550	symptom_301	10579550	0.0007643	5.438384625129402	not_mentioned		not_mentioned	correct	ok	not_mentioned	released	unavailable
Haiku 5.5	imcs21	calibration	10579550	symptom_302	10579550	0.0007643	5.438384625129402	not_mentioned		not_mentioned	correct	ok	not_mentioned	released	unavailable
Haiku 5.5	imcs21	calibration	10579550	symptom_303	10579550	0.0007643	5.438384625129402	not_mentioned		not_mentioned	correct	ok	not_mentioned	released	unavailable
Haiku 5.5	imcs21	calibration	10579550	symptom_304	10579550	0.0007643	5.438384625129402	not_mentioned		not_mentioned	correct	ok	not_mentioned	released	unavailable
Haiku 5.5	imcs21	calibration	10579550	symptom_305	10579550	0.0007643	5.438384625129402	not_mentioned		not_mentioned	correct	ok	not_mentioned	released	unavailable
Haiku 5.5	imcs21	calibration	10579550	symptom_306	10579550	0.0007643	5.438384625129402	not_mentioned		not_mentioned	correct	ok	not_mentioned	released	unavailable
Haiku 5.5	imcs21	calibration	10579550	symptom_307	10579550	0.0007643	5.438384625129402	not_mentioned		not_mentioned	correct	ok	not_mentioned	released	unavailable
Haiku 5.5	imcs21	calibration	10579550	symptom_308	10579550	0.0007643	5.438384625129402	not_mentioned		not_mentioned	correct	ok	not_mentioned	released	unavailable
Haiku 5.5	imcs21	calibration	10579550	symptom_309	10579550	0.0007643	5.438384625129402	not_mentioned		not_mentioned	correct	ok	not_mentioned	released	unavailable
Haiku 5.5	imcs21	calibration	10579550	symptom_310	10579550	0.0007643	5.438384625129402	not_mentioned		not_mentioned	correct	ok	not_mentioned	released	unavailable
Haiku 5.5	imcs21	calibration	10579550	symptom_311	10579550	0.0007643	5.438384625129402	not_mentioned		not_mentioned	correct	ok	not_mentioned	released	unavailable
Haiku 5.5	imcs21	calibration	10579550	symptom_312	10579550	0.0007643	5.438384625129402	not_mentioned		not_mentioned	correct	ok	not_mentioned	released	unavailable
Haiku 5.5	imcs21	calibration	10579550	symptom_313	10579550	0.0007643	5.438384625129402	not_mentioned		not_mentioned	correct	ok	not_mentioned	released	unavailable
Haiku 5.5	imcs21	calibration	10579550	symptom_314	10579550	0.0007643	5.438384625129402	not_mentioned		not_mentioned	correct	ok	not_mentioned	released	unavailable
Haiku 5.5	imcs21	calibration	10579550	symptom_315	10579550	0.0007643	5.438384625129402	not_mentioned		not_mentioned	correct	ok	not_mentioned	released	unavailable
Haiku 5.5	imcs21	calibration	10579550	symptom_316	10579550	0.0007643	5.438384625129402	not_mentioned		not_mentioned	correct	ok	not_mentioned	released	unavailable
Haiku 5.5	imcs21	calibration	10579550	symptom_317	10579550	0.0007643	5.438384625129402	not_mentioned		not_mentioned	correct	ok	not_mentioned	released	unavailable
Haiku 5.5	imcs21	calibration	10579550	symptom_318	10579550	0.0007643	5.438384625129402	not_mentioned		not_mentioned	correct	ok	not_mentioned	released	unavailable
Haiku 5.5	imcs21	calibration	10579550	symptom_319	10579550	0.0007643	5.438384625129402	not_mentioned		not_mentioned	correct	ok	not_mentioned	released	unavailable
Haiku 5.5	imcs21	calibration	10579550	symptom_320	10579550	0.0007643	5.438384625129402	not_mentioned		not_mentioned	correct	ok	not_mentioned	released	unavailable
Haiku 5.5	imcs21	calibration	10579550	symptom_321	10579550	0.0007643	5.438384625129402	not_mentioned		not_mentioned	correct	ok	not_mentioned	released	unavailable
Haiku 5.5	imcs21	calibration	10579550	symptom_322	10579550	0.0007643	5.438384625129402	not_mentioned		not_mentioned	correct	ok	not_mentioned	released	unavailable
Haiku 5.5	imcs21	calibration	10579550	symptom_323	10579550	0.0007643	5.438384625129402	not_mentioned		not_mentioned	correct	ok	not_mentioned	released	unavailable
Haiku 5.5	imcs21	calibration	10579550	symptom_324	10579550	0.0007643	5.438384625129402	not_mentioned		not_mentioned	correct	ok	not_mentioned	released	unavailable
Haiku 5.5	imcs21	calibration	10579550	symptom_325	10579550	0.0007643	5.438384625129402	not_mentioned		not_mentioned	correct	ok	not_mentioned	released	unavailable
Haiku 5.5	imcs21	calibration	10579550	symptom_326	10579550	0.0007643	5.438384625129402	not_mentioned		not_mentioned	correct	ok	not_mentioned	released	unavailable
Haiku 5.5	imcs21	calibration	10579550	symptom_327	10579550	0.0007643	5.438384625129402	not_mentioned		not_mentioned	correct	ok	not_mentioned	released	unavailable
Haiku 5.5	imcs21	calibration	10579550	symptom_328	10579550	0.0007643	5.438384625129402	not_mentioned		not_mentioned	correct	ok	not_mentioned	released	unavailable
Haiku 5.5	imcs21	calibration	10579550	symptom_329	10579550	0.0007643	5.438384625129402	not_mentioned		not_mentioned	correct	ok	not_mentioned	released	unavailable
Haiku 5.5	imcs21	calibration	10579550	symptom_330	10579550	0.0007643	5.438384625129402	not_mentioned		not_mentioned	correct	ok	not_mentioned	released	unavailable
Haiku 5.5	imcs21	calibration	10583167	symptom_000	10583167	0.0008302	5.7696559589821845	not_mentioned		not_mentioned	correct	ok	not_mentioned	released	unavailable
Haiku 5.5	imcs21	calibration	10583167	symptom_001	10583167	0.0008302	5.7696559589821845	not_mentioned		not_mentioned	correct	ok	not_mentioned	released	unavailable
Haiku 5.5	imcs21	calibration	10583167	symptom_002	10583167	0.0008302	5.7696559589821845	not_mentioned		not_mentioned	correct	ok	not_mentioned	released	unavailable
Haiku 5.5	imcs21	calibration	10583167	symptom_003	10583167	0.0008302	5.7696559589821845	not_mentioned		not_mentioned	correct	ok	not_mentioned	released	unavailable
Haiku 5.5	imcs21	calibration	10583167	symptom_004	10583167	0.0008302	5.7696559589821845	positive	0.95	uncertain	incorrect	ok	uncertain	released	reported_percentage
Haiku 5.5	imcs21	calibration	10583167	symptom_005	10583167	0.0008302	5.7696559589821845	not_mentioned		not_mentioned	correct	ok	not_mentioned	released	unavailable
Haiku 5.5	imcs21	calibration	10583167	symptom_006	10583167	0.0008302	5.7696559589821845	not_mentioned		not_mentioned	correct	ok	not_mentioned	released	unavailable
Haiku 5.5	imcs21	calibration	10583167	symptom_007	10583167	0.0008302	5.7696559589821845	not_mentioned		not_mentioned	correct	ok	not_mentioned	released	unavailable
Haiku 5.5	imcs21	calibration	10583167	symptom_008	10583167	0.0008302	5.7696559589821845	not_mentioned		not_mentioned	correct	ok	not_mentioned	released	unavailable
Haiku 5.5	imcs21	calibration	10583167	symptom_009	10583167	0.0008302	5.7696559589821845	not_mentioned		not_mentioned	correct	ok	not_mentioned	released	unavailable
Haiku 5.5	imcs21	calibration	10583167	symptom_010	10583167	0.0008302	5.7696559589821845	positive	0.75	uncertain	incorrect	ok	uncertain	released	reported_percentage
Haiku 5.5	imcs21	calibration	10583167	symptom_011	10583167	0.0008302	5.7696559589821845	not_mentioned		not_mentioned	correct	ok	not_mentioned	released	unavailable
Haiku 5.5	imcs21	calibration	10583167	symptom_012	10583167	0.0008302	5.7696559589821845	not_mentioned		not_mentioned	correct	ok	not_mentioned	released	unavailable
Haiku 5.5	imcs21	calibration	10583167	symptom_013	10583167	0.0008302	5.7696559589821845	not_mentioned		not_mentioned	correct	ok	not_mentioned	released	unavailable
Haiku 5.5	imcs21	calibration	10583167	symptom_014	10583167	0.0008302	5.7696559589821845	not_mentioned		not_mentioned	correct	ok	not_mentioned	released	unavailable
Haiku 5.5	imcs21	calibration	10583167	symptom_015	10583167	0.0008302	5.7696559589821845	not_mentioned		not_mentioned	correct	ok	not_mentioned	released	unavailable
Haiku 5.5	imcs21	calibration	10583167	symptom_016	10583167	0.0008302	5.7696559589821845	not_mentioned		not_mentioned	correct	ok	not_mentioned	released	unavailable
Haiku 5.5	imcs21	calibration	10583167	symptom_017	10583167	0.0008302	5.7696559589821845	not_mentioned		not_mentioned	correct	ok	not_mentioned	released	unavailable
Haiku 5.5	imcs21	calibration	10583167	symptom_018	10583167	0.0008302	5.7696559589821845	not_mentioned		not_mentioned	correct	ok	not_mentioned	released	unavailable
Haiku 5.5	imcs21	calibration	10583167	symptom_019	10583167	0.0008302	5.7696559589821845	not_mentioned		not_mentioned	correct	ok	not_mentioned	released	unavailable
Haiku 5.5	imcs21	calibration	10583167	symptom_020	10583167	0.0008302	5.7696559589821845	not_mentioned		not_mentioned	correct	ok	not_mentioned	released	unavailable
Haiku 5.5	imcs21	calibration	10583167	symptom_021	10583167	0.0008302	5.7696559589821845	not_mentioned		not_mentioned	correct	ok	not_mentioned	released	unavailable
Haiku 5.5	imcs21	calibration	10583167	symptom_022	10583167	0.0008302	5.7696559589821845	not_mentioned		not_mentioned	correct	ok	not_mentioned	released	unavailable
Haiku 5.5	imcs21	calibration	10583167	symptom_023	10583167	0.0008302	5.7696559589821845	not_mentioned		not_mentioned	correct	ok	not_mentioned	released	unavailable
Haiku 5.5	imcs21	calibration	10583167	symptom_024	10583167	0.0008302	5.7696559589821845	not_mentioned		not_mentioned	correct	ok	not_mentioned	released	unavailable
Haiku 5.5	imcs21	calibration	10583167	symptom_025	10583167	0.0008302	5.7696559589821845	uncertain	0.6	uncertain	correct	ok	uncertain	released	reported_percentage
Haiku 5.5	imcs21	calibration	10583167	symptom_026	10583167	0.0008302	5.7696559589821845	not_mentioned		not_mentioned	correct	ok	not_mentioned	released	unavailable
Haiku 5.5	imcs21	calibration	10583167	symptom_027	10583167	0.0008302	5.7696559589821845	not_mentioned		uncertain	incorrect	ok	uncertain	released	unavailable
Haiku 5.5	imcs21	calibration	10583167	symptom_028	10583167	0.0008302	5.7696559589821845	not_mentioned		not_mentioned	correct	ok	not_mentioned	released	unavailable
Haiku 5.5	imcs21	calibration	10583167	symptom_029	10583167	0.0008302	5.7696559589821845	not_mentioned		not_mentioned	correct	ok	not_mentioned	released	unavailable
Haiku 5.5	imcs21	calibration	10583167	symptom_030	10583167	0.0008302	5.7696559589821845	not_mentioned		uncertain	incorrect	ok	uncertain	released	unavailable
Haiku 5.5	imcs21	calibration	10583167	symptom_031	10583167	0.0008302	5.7696559589821845	not_mentioned		uncertain	incorrect	ok	uncertain	released	unavailable
Haiku 5.5	imcs21	calibration	10583167	symptom_032	10583167	0.0008302	5.7696559589821845	not_mentioned		negative	incorrect	ok	negative	released	unavailable
Haiku 5.5	imcs21	calibration	10583167	symptom_033	10583167	0.0008302	5.7696559589821845	not_mentioned		not_mentioned	correct	ok	not_mentioned	released	unavailable
Haiku 5.5	imcs21	calibration	10583167	symptom_034	10583167	0.0008302	5.7696559589821845	not_mentioned		not_mentioned	correct	ok	not_mentioned	released	unavailable
Haiku 5.5	imcs21	calibration	10583167	symptom_035	10583167	0.0008302	5.7696559589821845	not_mentioned		not_mentioned	correct	ok	not_mentioned	released	unavailable
Haiku 5.5	imcs21	calibration	10583167	symptom_036	10583167	0.0008302	5.7696559589821845	not_mentioned		not_mentioned	correct	ok	not_mentioned	released	unavailable
Haiku 5.5	imcs21	calibration	10583167	symptom_037	10583167	0.0008302	5.7696559589821845	uncertain	0.6	uncertain	correct	ok	uncertain	released	reported_percentage
Haiku 5.5	imcs21	calibration	10583167	symptom_038	10583167	0.0008302	5.7696559589821845	not_mentioned		not_mentioned	correct	ok	not_mentioned	released	unavailable
Haiku 5.5	imcs21	calibration	10583167	symptom_039	10583167	0.0008302	5.7696559589821845	not_mentioned		not_mentioned	correct	ok	not_mentioned	released	unavailable
Haiku 5.5	imcs21	calibration	10583167	symptom_040	10583167	0.0008302	5.7696559589821845	not_mentioned		not_mentioned	correct	ok	not_mentioned	released	unavailable
Haiku 5.5	imcs21	calibration	10583167	symptom_041	10583167	0.0008302	5.7696559589821845	not_mentioned		not_mentioned	correct	ok	not_mentioned	released	unavailable
Haiku 5.5	imcs21	calibration	10583167	symptom_042	10583167	0.0008302	5.7696559589821845	not_mentioned		not_mentioned	correct	ok	not_mentioned	released	unavailable
Haiku 5.5	imcs21	calibration	10583167	symptom_043	10583167	0.0008302	5.7696559589821845	positive	0.85	negative	incorrect	ok	negative	released	reported_percentage
Haiku 5.5	imcs21	calibration	10583167	symptom_044	10583167	0.0008302	5.7696559589821845	not_mentioned		not_mentioned	correct	ok	not_mentioned	released	unavailable
Haiku 5.5	imcs21	calibration	10583167	symptom_045	10583167	0.0008302	5.7696559589821845	not_mentioned		not_mentioned	correct	ok	not_mentioned	released	unavailable
Haiku 5.5	imcs21	calibration	10583167	symptom_046	10583167	0.0008302	5.7696559589821845	not_mentioned		not_mentioned	correct	ok	not_mentioned	released	unavailable
Haiku 5.5	imcs21	calibration	10583167	symptom_047	10583167	0.0008302	5.7696559589821845	not_mentioned		not_mentioned	correct	ok	not_mentioned	released	unavailable
Haiku 5.5	imcs21	calibration	10583167	symptom_048	10583167	0.0008302	5.7696559589821845	not_mentioned		not_mentioned	correct	ok	not_mentioned	released	unavailable
Haiku 5.5	imcs21	calibration	10583167	symptom_049	10583167	0.0008302	5.7696559589821845	not_mentioned		not_mentioned	correct	ok	not_mentioned	released	unavailable
Haiku 5.5	imcs21	calibration	10583167	symptom_050	10583167	0.0008302	5.7696559589821845	not_mentioned		not_mentioned	correct	ok	not_mentioned	released	unavailable
Haiku 5.5	imcs21	calibration	10583167	symptom_051	10583167	0.0008302	5.7696559589821845	not_mentioned		not_mentioned	correct	ok	not_mentioned	released	unavailable
Haiku 5.5	imcs21	calibration	10583167	symptom_052	10583167	0.0008302	5.7696559589821845	not_mentioned		not_mentioned	correct	ok	not_mentioned	released	unavailable
Haiku 5.5	imcs21	calibration	10583167	symptom_053	10583167	0.0008302	5.7696559589821845	not_mentioned		not_mentioned	correct	ok	not_mentioned	released	unavailable
Haiku 5.5	imcs21	calibration	10583167	symptom_054	10583167	0.0008302	5.7696559589821845	uncertain	0.5	not_mentioned	incorrect	ok	not_mentioned	released	reported_percentage
Haiku 5.5	imcs21	calibration	10583167	symptom_055	10583167	0.0008302	5.7696559589821845	not_mentioned		not_mentioned	correct	ok	not_mentioned	released	unavailable
Haiku 5.5	imcs21	calibration	10583167	symptom_056	10583167	0.0008302	5.7696559589821845	not_mentioned		not_mentioned	correct	ok	not_mentioned	released	unavailable
Haiku 5.5	imcs21	calibration	10583167	symptom_057	10583167	0.0008302	5.7696559589821845	not_mentioned		not_mentioned	correct	ok	not_mentioned	released	unavailable
Haiku 5.5	imcs21	calibration	10583167	symptom_058	10583167	0.0008302	5.7696559589821845	not_mentioned		not_mentioned	correct	ok	not_mentioned	released	unavailable
Haiku 5.5	imcs21	calibration	10583167	symptom_059	10583167	0.0008302	5.7696559589821845	not_mentioned		not_mentioned	correct	ok	not_mentioned	released	unavailable
Haiku 5.5	imcs21	calibration	10583167	symptom_060	10583167	0.0008302	5.7696559589821845	not_mentioned		not_mentioned	correct	ok	not_mentioned	released	unavailable
Haiku 5.5	imcs21	calibration	10583167	symptom_061	10583167	0.0008302	5.7696559589821845	not_mentioned		not_mentioned	correct	ok	not_mentioned	released	unavailable
Haiku 5.5	imcs21	calibration	10583167	symptom_062	10583167	0.0008302	5.7696559589821845	not_mentioned		not_mentioned	correct	ok	not_mentioned	released	unavailable
Haiku 5.5	imcs21	calibration	10583167	symptom_063	10583167	0.0008302	5.7696559589821845	not_mentioned		not_mentioned	correct	ok	not_mentioned	released	unavailable
Haiku 5.5	imcs21	calibration	10583167	symptom_064	10583167	0.0008302	5.7696559589821845	not_mentioned		not_mentioned	correct	ok	not_mentioned	released	unavailable
Haiku 5.5	imcs21	calibration	10583167	symptom_065	10583167	0.0008302	5.7696559589821845	not_mentioned		not_mentioned	correct	ok	not_mentioned	released	unavailable
Haiku 5.5	imcs21	calibration	10583167	symptom_066	10583167	0.0008302	5.7696559589821845	not_mentioned		not_mentioned	correct	ok	not_mentioned	released	unavailable
Haiku 5.5	imcs21	calibration	10583167	symptom_067	10583167	0.0008302	5.7696559589821845	not_mentioned		not_mentioned	correct	ok	not_mentioned	released	unavailable
Haiku 5.5	imcs21	calibration	10583167	symptom_068	10583167	0.0008302	5.7696559589821845	not_mentioned		not_mentioned	correct	ok	not_mentioned	released	unavailable
Haiku 5.5	imcs21	calibration	10583167	symptom_069	10583167	0.0008302	5.7696559589821845	not_mentioned		not_mentioned	correct	ok	not_mentioned	released	unavailable
Haiku 5.5	imcs21	calibration	10583167	symptom_070	10583167	0.0008302	5.7696559589821845	not_mentioned		not_mentioned	correct	ok	not_mentioned	released	unavailable
Haiku 5.5	imcs21	calibration	10583167	symptom_071	10583167	0.0008302	5.7696559589821845	not_mentioned		not_mentioned	correct	ok	not_mentioned	released	unavailable
Haiku 5.5	imcs21	calibration	10583167	symptom_072	10583167	0.0008302	5.7696559589821845	uncertain	0.6	uncertain	correct	ok	uncertain	released	reported_percentage
Haiku 5.5	imcs21	calibration	10583167	symptom_073	10583167	0.0008302	5.7696559589821845	not_mentioned		not_mentioned	correct	ok	not_mentioned	released	unavailable
Haiku 5.5	imcs21	calibration	10583167	symptom_074	10583167	0.0008302	5.7696559589821845	not_mentioned		not_mentioned	correct	ok	not_mentioned	released	unavailable
Haiku 5.5	imcs21	calibration	10583167	symptom_075	10583167	0.0008302	5.7696559589821845	not_mentioned		not_mentioned	correct	ok	not_mentioned	released	unavailable
Haiku 5.5	imcs21	calibration	10583167	symptom_076	10583167	0.0008302	5.7696559589821845	not_mentioned		not_mentioned	correct	ok	not_mentioned	released	unavailable
Haiku 5.5	imcs21	calibration	10583167	symptom_077	10583167	0.0008302	5.7696559589821845	not_mentioned		not_mentioned	correct	ok	not_mentioned	released	unavailable
Haiku 5.5	imcs21	calibration	10583167	symptom_078	10583167	0.0008302	5.7696559589821845	not_mentioned		not_mentioned	correct	ok	not_mentioned	released	unavailable
Haiku 5.5	imcs21	calibration	10583167	symptom_079	10583167	0.0008302	5.7696559589821845	not_mentioned		not_mentioned	correct	ok	not_mentioned	released	unavailable
Haiku 5.5	imcs21	calibration	10583167	symptom_080	10583167	0.0008302	5.7696559589821845	not_mentioned		not_mentioned	correct	ok	not_mentioned	released	unavailable
Haiku 5.5	imcs21	calibration	10583167	symptom_081	10583167	0.0008302	5.7696559589821845	not_mentioned		not_mentioned	correct	ok	not_mentioned	released	unavailable
Haiku 5.5	imcs21	calibration	10583167	symptom_082	10583167	0.0008302	5.7696559589821845	not_mentioned		not_mentioned	correct	ok	not_mentioned	released	unavailable
Haiku 5.5	imcs21	calibration	10583167	symptom_083	10583167	0.0008302	5.7696559589821845	not_mentioned		not_mentioned	correct	ok	not_mentioned	released	unavailable
Haiku 5.5	imcs21	calibration	10583167	symptom_084	10583167	0.0008302	5.7696559589821845	not_mentioned		not_mentioned	correct	ok	not_mentioned	released	unavailable
Haiku 5.5	imcs21	calibration	10583167	symptom_085	10583167	0.0008302	5.7696559589821845	not_mentioned		not_mentioned	correct	ok	not_mentioned	released	unavailable
Haiku 5.5	imcs21	calibration	10583167	symptom_086	10583167	0.0008302	5.7696559589821845	not_mentioned		not_mentioned	correct	ok	not_mentioned	released	unavailable
Haiku 5.5	imcs21	calibration	10583167	symptom_087	10583167	0.0008302	5.7696559589821845	not_mentioned		not_mentioned	correct	ok	not_mentioned	released	unavailable
Haiku 5.5	imcs21	calibration	10583167	symptom_088	10583167	0.0008302	5.7696559589821845	not_mentioned		not_mentioned	correct	ok	not_mentioned	released	unavailable
Haiku 5.5	imcs21	calibration	10583167	symptom_089	10583167	0.0008302	5.7696559589821845	not_mentioned		not_mentioned	correct	ok	not_mentioned	released	unavailable
Haiku 5.5	imcs21	calibration	10583167	symptom_090	10583167	0.0008302	5.7696559589821845	not_mentioned		not_mentioned	correct	ok	not_mentioned	released	unavailable
Haiku 5.5	imcs21	calibration	10583167	symptom_091	10583167	0.0008302	5.7696559589821845	not_mentioned		not_mentioned	correct	ok	not_mentioned	released	unavailable
Haiku 5.5	imcs21	calibration	10583167	symptom_092	10583167	0.0008302	5.7696559589821845	not_mentioned		not_mentioned	correct	ok	not_mentioned	released	unavailable
Haiku 5.5	imcs21	calibration	10583167	symptom_093	10583167	0.0008302	5.7696559589821845	not_mentioned		not_mentioned	correct	ok	not_mentioned	released	unavailable
Haiku 5.5	imcs21	calibration	10583167	symptom_094	10583167	0.0008302	5.7696559589821845	not_mentioned		not_mentioned	correct	ok	not_mentioned	released	unavailable
Haiku 5.5	imcs21	calibration	10583167	symptom_095	10583167	0.0008302	5.7696559589821845	not_mentioned		not_mentioned	correct	ok	not_mentioned	released	unavailable
Haiku 5.5	imcs21	calibration	10583167	symptom_096	10583167	0.0008302	5.7696559589821845	not_mentioned		not_mentioned	correct	ok	not_mentioned	released	unavailable
Haiku 5.5	imcs21	calibration	10583167	symptom_097	10583167	0.0008302	5.7696559589821845	not_mentioned		not_mentioned	correct	ok	not_mentioned	released	unavailable
Haiku 5.5	imcs21	calibration	10583167	symptom_098	10583167	0.0008302	5.7696559589821845	not_mentioned		not_mentioned	correct	ok	not_mentioned	released	unavailable
Haiku 5.5	imcs21	calibration	10583167	symptom_099	10583167	0.0008302	5.7696559589821845	not_mentioned		not_mentioned	correct	ok	not_mentioned	released	unavailable
Haiku 5.5	imcs21	calibration	10583167	symptom_100	10583167	0.0008302	5.7696559589821845	positive	0.9	positive	correct	ok	positive	released	reported_percentage
Haiku 5.5	imcs21	calibration	10583167	symptom_101	10583167	0.0008302	5.7696559589821845	not_mentioned		not_mentioned	correct	ok	not_mentioned	released	unavailable
Haiku 5.5	imcs21	calibration	10583167	symptom_102	10583167	0.0008302	5.7696559589821845	not_mentioned		not_mentioned	correct	ok	not_mentioned	released	unavailable
Haiku 5.5	imcs21	calibration	10583167	symptom_103	10583167	0.0008302	5.7696559589821845	not_mentioned		not_mentioned	correct	ok	not_mentioned	released	unavailable
Haiku 5.5	imcs21	calibration	10583167	symptom_104	10583167	0.0008302	5.7696559589821845	not_mentioned		not_mentioned	correct	ok	not_mentioned	released	unavailable
Haiku 5.5	imcs21	calibration	10583167	symptom_105	10583167	0.0008302	5.7696559589821845	not_mentioned		not_mentioned	correct	ok	not_mentioned	released	unavailable
Haiku 5.5	imcs21	calibration	10583167	symptom_106	10583167	0.0008302	5.7696559589821845	not_mentioned		not_mentioned	correct	ok	not_mentioned	released	unavailable
Haiku 5.5	imcs21	calibration	10583167	symptom_107	10583167	0.0008302	5.7696559589821845	not_mentioned		not_mentioned	correct	ok	not_mentioned	released	unavailable
Haiku 5.5	imcs21	calibration	10583167	symptom_108	10583167	0.0008302	5.7696559589821845	not_mentioned		not_mentioned	correct	ok	not_mentioned	released	unavailable
Haiku 5.5	imcs21	calibration	10583167	symptom_109	10583167	0.0008302	5.7696559589821845	not_mentioned		not_mentioned	correct	ok	not_mentioned	released	unavailable
Haiku 5.5	imcs21	calibration	10583167	symptom_110	10583167	0.0008302	5.7696559589821845	not_mentioned		not_mentioned	correct	ok	not_mentioned	released	unavailable
Haiku 5.5	imcs21	calibration	10583167	symptom_111	10583167	0.0008302	5.7696559589821845	not_mentioned		not_mentioned	correct	ok	not_mentioned	released	unavailable
Haiku 5.5	imcs21	calibration	10583167	symptom_112	10583167	0.0008302	5.7696559589821845	not_mentioned		not_mentioned	correct	ok	not_mentioned	released	unavailable
Haiku 5.5	imcs21	calibration	10583167	symptom_113	10583167	0.0008302	5.7696559589821845	not_mentioned		not_mentioned	correct	ok	not_mentioned	released	unavailable
Haiku 5.5	imcs21	calibration	10583167	symptom_114	10583167	0.0008302	5.7696559589821845	not_mentioned		not_mentioned	correct	ok	not_mentioned	released	unavailable
Haiku 5.5	imcs21	calibration	10583167	symptom_115	10583167	0.0008302	5.7696559589821845	not_mentioned		not_mentioned	correct	ok	not_mentioned	released	unavailable
Haiku 5.5	imcs21	calibration	10583167	symptom_116	10583167	0.0008302	5.7696559589821845	not_mentioned		not_mentioned	correct	ok	not_mentioned	released	unavailable
Haiku 5.5	imcs21	calibration	10583167	symptom_117	10583167	0.0008302	5.7696559589821845	not_mentioned		not_mentioned	correct	ok	not_mentioned	released	unavailable
Haiku 5.5	imcs21	calibration	10583167	symptom_118	10583167	0.0008302	5.7696559589821845	not_mentioned		not_mentioned	correct	ok	not_mentioned	released	unavailable
Haiku 5.5	imcs21	calibration	10583167	symptom_119	10583167	0.0008302	5.7696559589821845	not_mentioned		not_mentioned	correct	ok	not_mentioned	released	unavailable
Haiku 5.5	imcs21	calibration	10583167	symptom_120	10583167	0.0008302	5.7696559589821845	not_mentioned		not_mentioned	correct	ok	not_mentioned	released	unavailable
Haiku 5.5	imcs21	calibration	10583167	symptom_121	10583167	0.0008302	5.7696559589821845	not_mentioned		not_mentioned	correct	ok	not_mentioned	released	unavailable
Haiku 5.5	imcs21	calibration	10583167	symptom_122	10583167	0.0008302	5.7696559589821845	not_mentioned		not_mentioned	correct	ok	not_mentioned	released	unavailable
Haiku 5.5	imcs21	calibration	10583167	symptom_123	10583167	0.0008302	5.7696559589821845	not_mentioned		not_mentioned	correct	ok	not_mentioned	released	unavailable
Haiku 5.5	imcs21	calibration	10583167	symptom_124	10583167	0.0008302	5.7696559589821845	not_mentioned		not_mentioned	correct	ok	not_mentioned	released	unavailable
Haiku 5.5	imcs21	calibration	10583167	symptom_125	10583167	0.0008302	5.7696559589821845	not_mentioned		not_mentioned	correct	ok	not_mentioned	released	unavailable
Haiku 5.5	imcs21	calibration	10583167	symptom_126	10583167	0.0008302	5.7696559589821845	not_mentioned		not_mentioned	correct	ok	not_mentioned	released	unavailable
Haiku 5.5	imcs21	calibration	10583167	symptom_127	10583167	0.0008302	5.7696559589821845	not_mentioned		not_mentioned	correct	ok	not_mentioned	released	unavailable
Haiku 5.5	imcs21	calibration	10583167	symptom_128	10583167	0.0008302	5.7696559589821845	not_mentioned		not_mentioned	correct	ok	not_mentioned	released	unavailable
Haiku 5.5	imcs21	calibration	10583167	symptom_129	10583167	0.0008302	5.7696559589821845	not_mentioned		not_mentioned	correct	ok	not_mentioned	released	unavailable
Haiku 5.5	imcs21	calibration	10583167	symptom_130	10583167	0.0008302	5.7696559589821845	not_mentioned		not_mentioned	correct	ok	not_mentioned	released	unavailable
Haiku 5.5	imcs21	calibration	10583167	symptom_131	10583167	0.0008302	5.7696559589821845	not_mentioned		not_mentioned	correct	ok	not_mentioned	released	unavailable
Haiku 5.5	imcs21	calibration	10583167	symptom_132	10583167	0.0008302	5.7696559589821845	not_mentioned		not_mentioned	correct	ok	not_mentioned	released	unavailable
Haiku 5.5	imcs21	calibration	10583167	symptom_133	10583167	0.0008302	5.7696559589821845	not_mentioned		not_mentioned	correct	ok	not_mentioned	released	unavailable
Haiku 5.5	imcs21	calibration	10583167	symptom_134	10583167	0.0008302	5.7696559589821845	not_mentioned		not_mentioned	correct	ok	not_mentioned	released	unavailable
Haiku 5.5	imcs21	calibration	10583167	symptom_135	10583167	0.0008302	5.7696559589821845	not_mentioned		not_mentioned	correct	ok	not_mentioned	released	unavailable
Haiku 5.5	imcs21	calibration	10583167	symptom_136	10583167	0.0008302	5.7696559589821845	not_mentioned		not_mentioned	correct	ok	not_mentioned	released	unavailable
Haiku 5.5	imcs21	calibration	10583167	symptom_137	10583167	0.0008302	5.7696559589821845	not_mentioned		not_mentioned	correct	ok	not_mentioned	released	unavailable
Haiku 5.5	imcs21	calibration	10583167	symptom_138	10583167	0.0008302	5.7696559589821845	not_mentioned		not_mentioned	correct	ok	not_mentioned	released	unavailable
Haiku 5.5	imcs21	calibration	10583167	symptom_139	10583167	0.0008302	5.7696559589821845	not_mentioned		not_mentioned	correct	ok	not_mentioned	released	unavailable
Haiku 5.5	imcs21	calibration	10583167	symptom_140	10583167	0.0008302	5.7696559589821845	not_mentioned		not_mentioned	correct	ok	not_mentioned	released	unavailable
Haiku 5.5	imcs21	calibration	10583167	symptom_141	10583167	0.0008302	5.7696559589821845	not_mentioned		not_mentioned	correct	ok	not_mentioned	released	unavailable
Haiku 5.5	imcs21	calibration	10583167	symptom_142	10583167	0.0008302	5.7696559589821845	not_mentioned		not_mentioned	correct	ok	not_mentioned	released	unavailable
Haiku 5.5	imcs21	calibration	10583167	symptom_143	10583167	0.0008302	5.7696559589821845	not_mentioned		not_mentioned	correct	ok	not_mentioned	released	unavailable
Haiku 5.5	imcs21	calibration	10583167	symptom_144	10583167	0.0008302	5.7696559589821845	not_mentioned		not_mentioned	correct	ok	not_mentioned	released	unavailable
Haiku 5.5	imcs21	calibration	10583167	symptom_145	10583167	0.0008302	5.7696559589821845	not_mentioned		not_mentioned	correct	ok	not_mentioned	released	unavailable
Haiku 5.5	imcs21	calibration	10583167	symptom_146	10583167	0.0008302	5.7696559589821845	not_mentioned		not_mentioned	correct	ok	not_mentioned	released	unavailable
Haiku 5.5	imcs21	calibration	10583167	symptom_147	10583167	0.0008302	5.7696559589821845	not_mentioned		not_mentioned	correct	ok	not_mentioned	released	unavailable
Haiku 5.5	imcs21	calibration	10583167	symptom_148	10583167	0.0008302	5.7696559589821845	not_mentioned		not_mentioned	correct	ok	not_mentioned	released	unavailable
Haiku 5.5	imcs21	calibration	10583167	symptom_149	10583167	0.0008302	5.7696559589821845	not_mentioned		not_mentioned	correct	ok	not_mentioned	released	unavailable
Haiku 5.5	imcs21	calibration	10583167	symptom_150	10583167	0.0008302	5.7696559589821845	not_mentioned		not_mentioned	correct	ok	not_mentioned	released	unavailable
Haiku 5.5	imcs21	calibration	10583167	symptom_151	10583167	0.0008302	5.7696559589821845	not_mentioned		not_mentioned	correct	ok	not_mentioned	released	unavailable
Haiku 5.5	imcs21	calibration	10583167	symptom_152	10583167	0.0008302	5.7696559589821845	not_mentioned		not_mentioned	correct	ok	not_mentioned	released	unavailable
Haiku 5.5	imcs21	calibration	10583167	symptom_153	10583167	0.0008302	5.7696559589821845	not_mentioned		not_mentioned	correct	ok	not_mentioned	released	unavailable
Haiku 5.5	imcs21	calibration	10583167	symptom_154	10583167	0.0008302	5.7696559589821845	not_mentioned		not_mentioned	correct	ok	not_mentioned	released	unavailable
Haiku 5.5	imcs21	calibration	10583167	symptom_155	10583167	0.0008302	5.7696559589821845	not_mentioned		not_mentioned	correct	ok	not_mentioned	released	unavailable
Haiku 5.5	imcs21	calibration	10583167	symptom_156	10583167	0.0008302	5.7696559589821845	not_mentioned		not_mentioned	correct	ok	not_mentioned	released	unavailable
Haiku 5.5	imcs21	calibration	10583167	symptom_157	10583167	0.0008302	5.7696559589821845	not_mentioned		not_mentioned	correct	ok	not_mentioned	released	unavailable
Haiku 5.5	imcs21	calibration	10583167	symptom_158	10583167	0.0008302	5.7696559589821845	not_mentioned		not_mentioned	correct	ok	not_mentioned	released	unavailable
Haiku 5.5	imcs21	calibration	10583167	symptom_159	10583167	0.0008302	5.7696559589821845	not_mentioned		not_mentioned	correct	ok	not_mentioned	released	unavailable
Haiku 5.5	imcs21	calibration	10583167	symptom_160	10583167	0.0008302	5.7696559589821845	not_mentioned		not_mentioned	correct	ok	not_mentioned	released	unavailable
Haiku 5.5	imcs21	calibration	10583167	symptom_161	10583167	0.0008302	5.7696559589821845	not_mentioned		not_mentioned	correct	ok	not_mentioned	released	unavailable
Haiku 5.5	imcs21	calibration	10583167	symptom_162	10583167	0.0008302	5.7696559589821845	not_mentioned		not_mentioned	correct	ok	not_mentioned	released	unavailable
Haiku 5.5	imcs21	calibration	10583167	symptom_163	10583167	0.0008302	5.7696559589821845	not_mentioned		not_mentioned	correct	ok	not_mentioned	released	unavailable
Haiku 5.5	imcs21	calibration	10583167	symptom_164	10583167	0.0008302	5.7696559589821845	not_mentioned		not_mentioned	correct	ok	not_mentioned	released	unavailable
Haiku 5.5	imcs21	calibration	10583167	symptom_165	10583167	0.0008302	5.7696559589821845	not_mentioned		not_mentioned	correct	ok	not_mentioned	released	unavailable
Haiku 5.5	imcs21	calibration	10583167	symptom_166	10583167	0.0008302	5.7696559589821845	not_mentioned		not_mentioned	correct	ok	not_mentioned	released	unavailable
Haiku 5.5	imcs21	calibration	10583167	symptom_167	10583167	0.0008302	5.7696559589821845	not_mentioned		not_mentioned	correct	ok	not_mentioned	released	unavailable
Haiku 5.5	imcs21	calibration	10583167	symptom_168	10583167	0.0008302	5.7696559589821845	not_mentioned		not_mentioned	correct	ok	not_mentioned	released	unavailable
Haiku 5.5	imcs21	calibration	10583167	symptom_169	10583167	0.0008302	5.7696559589821845	not_mentioned		not_mentioned	correct	ok	not_mentioned	released	unavailable
Haiku 5.5	imcs21	calibration	10583167	symptom_170	10583167	0.0008302	5.7696559589821845	not_mentioned		not_mentioned	correct	ok	not_mentioned	released	unavailable
Haiku 5.5	imcs21	calibration	10583167	symptom_171	10583167	0.0008302	5.7696559589821845	not_mentioned		not_mentioned	correct	ok	not_mentioned	released	unavailable
Haiku 5.5	imcs21	calibration	10583167	symptom_172	10583167	0.0008302	5.7696559589821845	not_mentioned		not_mentioned	correct	ok	not_mentioned	released	unavailable
Haiku 5.5	imcs21	calibration	10583167	symptom_173	10583167	0.0008302	5.7696559589821845	not_mentioned		not_mentioned	correct	ok	not_mentioned	released	unavailable
Haiku 5.5	imcs21	calibration	10583167	symptom_174	10583167	0.0008302	5.7696559589821845	not_mentioned		not_mentioned	correct	ok	not_mentioned	released	unavailable
Haiku 5.5	imcs21	calibration	10583167	symptom_175	10583167	0.0008302	5.7696559589821845	not_mentioned		not_mentioned	correct	ok	not_mentioned	released	unavailable
Haiku 5.5	imcs21	calibration	10583167	symptom_176	10583167	0.0008302	5.7696559589821845	not_mentioned		not_mentioned	correct	ok	not_mentioned	released	unavailable
Haiku 5.5	imcs21	calibration	10583167	symptom_177	10583167	0.0008302	5.7696559589821845	not_mentioned		not_mentioned	correct	ok	not_mentioned	released	unavailable
Haiku 5.5	imcs21	calibration	10583167	symptom_178	10583167	0.0008302	5.7696559589821845	not_mentioned		not_mentioned	correct	ok	not_mentioned	released	unavailable
Haiku 5.5	imcs21	calibration	10583167	symptom_179	10583167	0.0008302	5.7696559589821845	not_mentioned		not_mentioned	correct	ok	not_mentioned	released	unavailable
Haiku 5.5	imcs21	calibration	10583167	symptom_180	10583167	0.0008302	5.7696559589821845	not_mentioned		not_mentioned	correct	ok	not_mentioned	released	unavailable
Haiku 5.5	imcs21	calibration	10583167	symptom_181	10583167	0.0008302	5.7696559589821845	not_mentioned		not_mentioned	correct	ok	not_mentioned	released	unavailable
Haiku 5.5	imcs21	calibration	10583167	symptom_182	10583167	0.0008302	5.7696559589821845	not_mentioned		not_mentioned	correct	ok	not_mentioned	released	unavailable
Haiku 5.5	imcs21	calibration	10583167	symptom_183	10583167	0.0008302	5.7696559589821845	not_mentioned		not_mentioned	correct	ok	not_mentioned	released	unavailable
Haiku 5.5	imcs21	calibration	10583167	symptom_184	10583167	0.0008302	5.7696559589821845	not_mentioned		not_mentioned	correct	ok	not_mentioned	released	unavailable
Haiku 5.5	imcs21	calibration	10583167	symptom_185	10583167	0.0008302	5.7696559589821845	not_mentioned		not_mentioned	correct	ok	not_mentioned	released	unavailable
Haiku 5.5	imcs21	calibration	10583167	symptom_186	10583167	0.0008302	5.7696559589821845	not_mentioned		not_mentioned	correct	ok	not_mentioned	released	unavailable
Haiku 5.5	imcs21	calibration	10583167	symptom_187	10583167	0.0008302	5.7696559589821845	not_mentioned		not_mentioned	correct	ok	not_mentioned	released	unavailable
Haiku 5.5	imcs21	calibration	10583167	symptom_188	10583167	0.0008302	5.7696559589821845	not_mentioned		not_mentioned	correct	ok	not_mentioned	released	unavailable
Haiku 5.5	imcs21	calibration	10583167	symptom_189	10583167	0.0008302	5.7696559589821845	not_mentioned		not_mentioned	correct	ok	not_mentioned	released	unavailable
Haiku 5.5	imcs21	calibration	10583167	symptom_190	10583167	0.0008302	5.7696559589821845	not_mentioned		not_mentioned	correct	ok	not_mentioned	released	unavailable
Haiku 5.5	imcs21	calibration	10583167	symptom_191	10583167	0.0008302	5.7696559589821845	not_mentioned		not_mentioned	correct	ok	not_mentioned	released	unavailable
Haiku 5.5	imcs21	calibration	10583167	symptom_192	10583167	0.0008302	5.7696559589821845	not_mentioned		not_mentioned	correct	ok	not_mentioned	released	unavailable
Haiku 5.5	imcs21	calibration	10583167	symptom_193	10583167	0.0008302	5.7696559589821845	not_mentioned		not_mentioned	correct	ok	not_mentioned	released	unavailable
Haiku 5.5	imcs21	calibration	10583167	symptom_194	10583167	0.0008302	5.7696559589821845	not_mentioned		not_mentioned	correct	ok	not_mentioned	released	unavailable
Haiku 5.5	imcs21	calibration	10583167	symptom_195	10583167	0.0008302	5.7696559589821845	not_mentioned		not_mentioned	correct	ok	not_mentioned	released	unavailable
Haiku 5.5	imcs21	calibration	10583167	symptom_196	10583167	0.0008302	5.7696559589821845	not_mentioned		not_mentioned	correct	ok	not_mentioned	released	unavailable
Haiku 5.5	imcs21	calibration	10583167	symptom_197	10583167	0.0008302	5.7696559589821845	not_mentioned		not_mentioned	correct	ok	not_mentioned	released	unavailable
Haiku 5.5	imcs21	calibration	10583167	symptom_198	10583167	0.0008302	5.7696559589821845	not_mentioned		not_mentioned	correct	ok	not_mentioned	released	unavailable
Haiku 5.5	imcs21	calibration	10583167	symptom_199	10583167	0.0008302	5.7696559589821845	not_mentioned		not_mentioned	correct	ok	not_mentioned	released	unavailable
Haiku 5.5	imcs21	calibration	10583167	symptom_200	10583167	0.0008302	5.7696559589821845	not_mentioned		not_mentioned	correct	ok	not_mentioned	released	unavailable
Haiku 5.5	imcs21	calibration	10583167	symptom_201	10583167	0.0008302	5.7696559589821845	not_mentioned		not_mentioned	correct	ok	not_mentioned	released	unavailable
Haiku 5.5	imcs21	calibration	10583167	symptom_202	10583167	0.0008302	5.7696559589821845	not_mentioned		not_mentioned	correct	ok	not_mentioned	released	unavailable
Haiku 5.5	imcs21	calibration	10583167	symptom_203	10583167	0.0008302	5.7696559589821845	not_mentioned		not_mentioned	correct	ok	not_mentioned	released	unavailable
Haiku 5.5	imcs21	calibration	10583167	symptom_204	10583167	0.0008302	5.7696559589821845	not_mentioned		not_mentioned	correct	ok	not_mentioned	released	unavailable
Haiku 5.5	imcs21	calibration	10583167	symptom_205	10583167	0.0008302	5.7696559589821845	not_mentioned		not_mentioned	correct	ok	not_mentioned	released	unavailable
Haiku 5.5	imcs21	calibration	10583167	symptom_206	10583167	0.0008302	5.7696559589821845	not_mentioned		not_mentioned	correct	ok	not_mentioned	released	unavailable
Haiku 5.5	imcs21	calibration	10583167	symptom_207	10583167	0.0008302	5.7696559589821845	not_mentioned		not_mentioned	correct	ok	not_mentioned	released	unavailable
Haiku 5.5	imcs21	calibration	10583167	symptom_208	10583167	0.0008302	5.7696559589821845	not_mentioned		not_mentioned	correct	ok	not_mentioned	released	unavailable
Haiku 5.5	imcs21	calibration	10583167	symptom_209	10583167	0.0008302	5.7696559589821845	not_mentioned		not_mentioned	correct	ok	not_mentioned	released	unavailable
Haiku 5.5	imcs21	calibration	10583167	symptom_210	10583167	0.0008302	5.7696559589821845	not_mentioned		not_mentioned	correct	ok	not_mentioned	released	unavailable
Haiku 5.5	imcs21	calibration	10583167	symptom_211	10583167	0.0008302	5.7696559589821845	not_mentioned		not_mentioned	correct	ok	not_mentioned	released	unavailable
Haiku 5.5	imcs21	calibration	10583167	symptom_212	10583167	0.0008302	5.7696559589821845	not_mentioned		not_mentioned	correct	ok	not_mentioned	released	unavailable
Haiku 5.5	imcs21	calibration	10583167	symptom_213	10583167	0.0008302	5.7696559589821845	not_mentioned		not_mentioned	correct	ok	not_mentioned	released	unavailable
Haiku 5.5	imcs21	calibration	10583167	symptom_214	10583167	0.0008302	5.7696559589821845	not_mentioned		not_mentioned	correct	ok	not_mentioned	released	unavailable
Haiku 5.5	imcs21	calibration	10583167	symptom_215	10583167	0.0008302	5.7696559589821845	not_mentioned		not_mentioned	correct	ok	not_mentioned	released	unavailable
Haiku 5.5	imcs21	calibration	10583167	symptom_216	10583167	0.0008302	5.7696559589821845	not_mentioned		not_mentioned	correct	ok	not_mentioned	released	unavailable
Haiku 5.5	imcs21	calibration	10583167	symptom_217	10583167	0.0008302	5.7696559589821845	not_mentioned		not_mentioned	correct	ok	not_mentioned	released	unavailable
Haiku 5.5	imcs21	calibration	10583167	symptom_218	10583167	0.0008302	5.7696559589821845	not_mentioned		not_mentioned	correct	ok	not_mentioned	released	unavailable
Haiku 5.5	imcs21	calibration	10583167	symptom_219	10583167	0.0008302	5.7696559589821845	not_mentioned		not_mentioned	correct	ok	not_mentioned	released	unavailable
Haiku 5.5	imcs21	calibration	10583167	symptom_220	10583167	0.0008302	5.7696559589821845	not_mentioned		not_mentioned	correct	ok	not_mentioned	released	unavailable
Haiku 5.5	imcs21	calibration	10583167	symptom_221	10583167	0.0008302	5.7696559589821845	not_mentioned		not_mentioned	correct	ok	not_mentioned	released	unavailable
Haiku 5.5	imcs21	calibration	10583167	symptom_222	10583167	0.0008302	5.7696559589821845	not_mentioned		not_mentioned	correct	ok	not_mentioned	released	unavailable
Haiku 5.5	imcs21	calibration	10583167	symptom_223	10583167	0.0008302	5.7696559589821845	not_mentioned		not_mentioned	correct	ok	not_mentioned	released	unavailable
Haiku 5.5	imcs21	calibration	10583167	symptom_224	10583167	0.0008302	5.7696559589821845	not_mentioned		not_mentioned	correct	ok	not_mentioned	released	unavailable
Haiku 5.5	imcs21	calibration	10583167	symptom_225	10583167	0.0008302	5.7696559589821845	not_mentioned		not_mentioned	correct	ok	not_mentioned	released	unavailable
Haiku 5.5	imcs21	calibration	10583167	symptom_226	10583167	0.0008302	5.7696559589821845	not_mentioned		not_mentioned	correct	ok	not_mentioned	released	unavailable
Haiku 5.5	imcs21	calibration	10583167	symptom_227	10583167	0.0008302	5.7696559589821845	not_mentioned		not_mentioned	correct	ok	not_mentioned	released	unavailable
Haiku 5.5	imcs21	calibration	10583167	symptom_228	10583167	0.0008302	5.7696559589821845	not_mentioned		not_mentioned	correct	ok	not_mentioned	released	unavailable
Haiku 5.5	imcs21	calibration	10583167	symptom_229	10583167	0.0008302	5.7696559589821845	not_mentioned		not_mentioned	correct	ok	not_mentioned	released	unavailable
Haiku 5.5	imcs21	calibration	10583167	symptom_230	10583167	0.0008302	5.7696559589821845	not_mentioned		not_mentioned	correct	ok	not_mentioned	released	unavailable
Haiku 5.5	imcs21	calibration	10583167	symptom_231	10583167	0.0008302	5.7696559589821845	not_mentioned		not_mentioned	correct	ok	not_mentioned	released	unavailable
Haiku 5.5	imcs21	calibration	10583167	symptom_232	10583167	0.0008302	5.7696559589821845	not_mentioned		not_mentioned	correct	ok	not_mentioned	released	unavailable
Haiku 5.5	imcs21	calibration	10583167	symptom_233	10583167	0.0008302	5.7696559589821845	not_mentioned		not_mentioned	correct	ok	not_mentioned	released	unavailable
Haiku 5.5	imcs21	calibration	10583167	symptom_234	10583167	0.0008302	5.7696559589821845	not_mentioned		not_mentioned	correct	ok	not_mentioned	released	unavailable
Haiku 5.5	imcs21	calibration	10583167	symptom_235	10583167	0.0008302	5.7696559589821845	not_mentioned		not_mentioned	correct	ok	not_mentioned	released	unavailable
Haiku 5.5	imcs21	calibration	10583167	symptom_236	10583167	0.0008302	5.7696559589821845	not_mentioned		not_mentioned	correct	ok	not_mentioned	released	unavailable
Haiku 5.5	imcs21	calibration	10583167	symptom_237	10583167	0.0008302	5.7696559589821845	not_mentioned		not_mentioned	correct	ok	not_mentioned	released	unavailable
Haiku 5.5	imcs21	calibration	10583167	symptom_238	10583167	0.0008302	5.7696559589821845	not_mentioned		not_mentioned	correct	ok	not_mentioned	released	unavailable
Haiku 5.5	imcs21	calibration	10583167	symptom_239	10583167	0.0008302	5.7696559589821845	not_mentioned		not_mentioned	correct	ok	not_mentioned	released	unavailable
Haiku 5.5	imcs21	calibration	10583167	symptom_240	10583167	0.0008302	5.7696559589821845	not_mentioned		not_mentioned	correct	ok	not_mentioned	released	unavailable
Haiku 5.5	imcs21	calibration	10583167	symptom_241	10583167	0.0008302	5.7696559589821845	not_mentioned		not_mentioned	correct	ok	not_mentioned	released	unavailable
Haiku 5.5	imcs21	calibration	10583167	symptom_242	10583167	0.0008302	5.7696559589821845	not_mentioned		not_mentioned	correct	ok	not_mentioned	released	unavailable
Haiku 5.5	imcs21	calibration	10583167	symptom_243	10583167	0.0008302	5.7696559589821845	not_mentioned		not_mentioned	correct	ok	not_mentioned	released	unavailable
Haiku 5.5	imcs21	calibration	10583167	symptom_244	10583167	0.0008302	5.7696559589821845	not_mentioned		not_mentioned	correct	ok	not_mentioned	released	unavailable
Haiku 5.5	imcs21	calibration	10583167	symptom_245	10583167	0.0008302	5.7696559589821845	not_mentioned		not_mentioned	correct	ok	not_mentioned	released	unavailable
Haiku 5.5	imcs21	calibration	10583167	symptom_246	10583167	0.0008302	5.7696559589821845	not_mentioned		not_mentioned	correct	ok	not_mentioned	released	unavailable
Haiku 5.5	imcs21	calibration	10583167	symptom_247	10583167	0.0008302	5.7696559589821845	not_mentioned		not_mentioned	correct	ok	not_mentioned	released	unavailable
Haiku 5.5	imcs21	calibration	10583167	symptom_248	10583167	0.0008302	5.7696559589821845	not_mentioned		not_mentioned	correct	ok	not_mentioned	released	unavailable
Haiku 5.5	imcs21	calibration	10583167	symptom_249	10583167	0.0008302	5.7696559589821845	not_mentioned		not_mentioned	correct	ok	not_mentioned	released	unavailable
Haiku 5.5	imcs21	calibration	10583167	symptom_250	10583167	0.0008302	5.7696559589821845	not_mentioned		not_mentioned	correct	ok	not_mentioned	released	unavailable
Haiku 5.5	imcs21	calibration	10583167	symptom_251	10583167	0.0008302	5.7696559589821845	not_mentioned		not_mentioned	correct	ok	not_mentioned	released	unavailable
Haiku 5.5	imcs21	calibration	10583167	symptom_252	10583167	0.0008302	5.7696559589821845	not_mentioned		not_mentioned	correct	ok	not_mentioned	released	unavailable
Haiku 5.5	imcs21	calibration	10583167	symptom_253	10583167	0.0008302	5.7696559589821845	not_mentioned		not_mentioned	correct	ok	not_mentioned	released	unavailable
Haiku 5.5	imcs21	calibration	10583167	symptom_254	10583167	0.0008302	5.7696559589821845	not_mentioned		not_mentioned	correct	ok	not_mentioned	released	unavailable
Haiku 5.5	imcs21	calibration	10583167	symptom_255	10583167	0.0008302	5.7696559589821845	not_mentioned		not_mentioned	correct	ok	not_mentioned	released	unavailable
Haiku 5.5	imcs21	calibration	10583167	symptom_256	10583167	0.0008302	5.7696559589821845	not_mentioned		not_mentioned	correct	ok	not_mentioned	released	unavailable
Haiku 5.5	imcs21	calibration	10583167	symptom_257	10583167	0.0008302	5.7696559589821845	not_mentioned		not_mentioned	correct	ok	not_mentioned	released	unavailable
Haiku 5.5	imcs21	calibration	10583167	symptom_258	10583167	0.0008302	5.7696559589821845	not_mentioned		not_mentioned	correct	ok	not_mentioned	released	unavailable
Haiku 5.5	imcs21	calibration	10583167	symptom_259	10583167	0.0008302	5.7696559589821845	not_mentioned		not_mentioned	correct	ok	not_mentioned	released	unavailable
Haiku 5.5	imcs21	calibration	10583167	symptom_260	10583167	0.0008302	5.7696559589821845	not_mentioned		not_mentioned	correct	ok	not_mentioned	released	unavailable
Haiku 5.5	imcs21	calibration	10583167	symptom_261	10583167	0.0008302	5.7696559589821845	not_mentioned		not_mentioned	correct	ok	not_mentioned	released	unavailable
Haiku 5.5	imcs21	calibration	10583167	symptom_262	10583167	0.0008302	5.7696559589821845	not_mentioned		not_mentioned	correct	ok	not_mentioned	released	unavailable
Haiku 5.5	imcs21	calibration	10583167	symptom_263	10583167	0.0008302	5.7696559589821845	not_mentioned		not_mentioned	correct	ok	not_mentioned	released	unavailable
Haiku 5.5	imcs21	calibration	10583167	symptom_264	10583167	0.0008302	5.7696559589821845	not_mentioned		not_mentioned	correct	ok	not_mentioned	released	unavailable
Haiku 5.5	imcs21	calibration	10583167	symptom_265	10583167	0.0008302	5.7696559589821845	not_mentioned		not_mentioned	correct	ok	not_mentioned	released	unavailable
Haiku 5.5	imcs21	calibration	10583167	symptom_266	10583167	0.0008302	5.7696559589821845	not_mentioned		not_mentioned	correct	ok	not_mentioned	released	unavailable
Haiku 5.5	imcs21	calibration	10583167	symptom_267	10583167	0.0008302	5.7696559589821845	not_mentioned		not_mentioned	correct	ok	not_mentioned	released	unavailable
Haiku 5.5	imcs21	calibration	10583167	symptom_268	10583167	0.0008302	5.7696559589821845	not_mentioned		not_mentioned	correct	ok	not_mentioned	released	unavailable
Haiku 5.5	imcs21	calibration	10583167	symptom_269	10583167	0.0008302	5.7696559589821845	not_mentioned		not_mentioned	correct	ok	not_mentioned	released	unavailable
Haiku 5.5	imcs21	calibration	10583167	symptom_270	10583167	0.0008302	5.7696559589821845	not_mentioned		not_mentioned	correct	ok	not_mentioned	released	unavailable
Haiku 5.5	imcs21	calibration	10583167	symptom_271	10583167	0.0008302	5.7696559589821845	not_mentioned		not_mentioned	correct	ok	not_mentioned	released	unavailable
Haiku 5.5	imcs21	calibration	10583167	symptom_272	10583167	0.0008302	5.7696559589821845	not_mentioned		not_mentioned	correct	ok	not_mentioned	released	unavailable
Haiku 5.5	imcs21	calibration	10583167	symptom_273	10583167	0.0008302	5.7696559589821845	not_mentioned		not_mentioned	correct	ok	not_mentioned	released	unavailable
Haiku 5.5	imcs21	calibration	10583167	symptom_274	10583167	0.0008302	5.7696559589821845	not_mentioned		not_mentioned	correct	ok	not_mentioned	released	unavailable
Haiku 5.5	imcs21	calibration	10583167	symptom_275	10583167	0.0008302	5.7696559589821845	not_mentioned		not_mentioned	correct	ok	not_mentioned	released	unavailable
Haiku 5.5	imcs21	calibration	10583167	symptom_276	10583167	0.0008302	5.7696559589821845	not_mentioned		not_mentioned	correct	ok	not_mentioned	released	unavailable
Haiku 5.5	imcs21	calibration	10583167	symptom_277	10583167	0.0008302	5.7696559589821845	not_mentioned		not_mentioned	correct	ok	not_mentioned	released	unavailable
Haiku 5.5	imcs21	calibration	10583167	symptom_278	10583167	0.0008302	5.7696559589821845	not_mentioned		not_mentioned	correct	ok	not_mentioned	released	unavailable
Haiku 5.5	imcs21	calibration	10583167	symptom_279	10583167	0.0008302	5.7696559589821845	not_mentioned		not_mentioned	correct	ok	not_mentioned	released	unavailable
Haiku 5.5	imcs21	calibration	10583167	symptom_280	10583167	0.0008302	5.7696559589821845	not_mentioned		not_mentioned	correct	ok	not_mentioned	released	unavailable
Haiku 5.5	imcs21	calibration	10583167	symptom_281	10583167	0.0008302	5.7696559589821845	not_mentioned		not_mentioned	correct	ok	not_mentioned	released	unavailable
Haiku 5.5	imcs21	calibration	10583167	symptom_282	10583167	0.0008302	5.7696559589821845	not_mentioned		not_mentioned	correct	ok	not_mentioned	released	unavailable
Haiku 5.5	imcs21	calibration	10583167	symptom_283	10583167	0.0008302	5.7696559589821845	not_mentioned		not_mentioned	correct	ok	not_mentioned	released	unavailable
Haiku 5.5	imcs21	calibration	10583167	symptom_284	10583167	0.0008302	5.7696559589821845	not_mentioned		not_mentioned	correct	ok	not_mentioned	released	unavailable
Haiku 5.5	imcs21	calibration	10583167	symptom_285	10583167	0.0008302	5.7696559589821845	not_mentioned		not_mentioned	correct	ok	not_mentioned	released	unavailable
Haiku 5.5	imcs21	calibration	10583167	symptom_286	10583167	0.0008302	5.7696559589821845	not_mentioned		not_mentioned	correct	ok	not_mentioned	released	unavailable
Haiku 5.5	imcs21	calibration	10583167	symptom_287	10583167	0.0008302	5.7696559589821845	not_mentioned		not_mentioned	correct	ok	not_mentioned	released	unavailable
Haiku 5.5	imcs21	calibration	10583167	symptom_288	10583167	0.0008302	5.7696559589821845	not_mentioned		not_mentioned	correct	ok	not_mentioned	released	unavailable
Haiku 5.5	imcs21	calibration	10583167	symptom_289	10583167	0.0008302	5.7696559589821845	not_mentioned		not_mentioned	correct	ok	not_mentioned	released	unavailable
Haiku 5.5	imcs21	calibration	10583167	symptom_290	10583167	0.0008302	5.7696559589821845	not_mentioned		not_mentioned	correct	ok	not_mentioned	released	unavailable
Haiku 5.5	imcs21	calibration	10583167	symptom_291	10583167	0.0008302	5.7696559589821845	not_mentioned		not_mentioned	correct	ok	not_mentioned	released	unavailable
Haiku 5.5	imcs21	calibration	10583167	symptom_292	10583167	0.0008302	5.7696559589821845	not_mentioned		not_mentioned	correct	ok	not_mentioned	released	unavailable
Haiku 5.5	imcs21	calibration	10583167	symptom_293	10583167	0.0008302	5.7696559589821845	not_mentioned		not_mentioned	correct	ok	not_mentioned	released	unavailable
Haiku 5.5	imcs21	calibration	10583167	symptom_294	10583167	0.0008302	5.7696559589821845	not_mentioned		not_mentioned	correct	ok	not_mentioned	released	unavailable
Haiku 5.5	imcs21	calibration	10583167	symptom_295	10583167	0.0008302	5.7696559589821845	not_mentioned		not_mentioned	correct	ok	not_mentioned	released	unavailable
Haiku 5.5	imcs21	calibration	10583167	symptom_296	10583167	0.0008302	5.7696559589821845	not_mentioned		not_mentioned	correct	ok	not_mentioned	released	unavailable
Haiku 5.5	imcs21	calibration	10583167	symptom_297	10583167	0.0008302	5.7696559589821845	not_mentioned		not_mentioned	correct	ok	not_mentioned	released	unavailable
Haiku 5.5	imcs21	calibration	10583167	symptom_298	10583167	0.0008302	5.7696559589821845	not_mentioned		not_mentioned	correct	ok	not_mentioned	released	unavailable
Haiku 5.5	imcs21	calibration	10583167	symptom_299	10583167	0.0008302	5.7696559589821845	not_mentioned		not_mentioned	correct	ok	not_mentioned	released	unavailable
Haiku 5.5	imcs21	calibration	10583167	symptom_300	10583167	0.0008302	5.7696559589821845	not_mentioned		not_mentioned	correct	ok	not_mentioned	released	unavailable
Haiku 5.5	imcs21	calibration	10583167	symptom_301	10583167	0.0008302	5.7696559589821845	not_mentioned		not_mentioned	correct	ok	not_mentioned	released	unavailable
Haiku 5.5	imcs21	calibration	10583167	symptom_302	10583167	0.0008302	5.7696559589821845	not_mentioned		not_mentioned	correct	ok	not_mentioned	released	unavailable
Haiku 5.5	imcs21	calibration	10583167	symptom_303	10583167	0.0008302	5.7696559589821845	not_mentioned		not_mentioned	correct	ok	not_mentioned	released	unavailable
Haiku 5.5	imcs21	calibration	10583167	symptom_304	10583167	0.0008302	5.7696559589821845	not_mentioned		not_mentioned	correct	ok	not_mentioned	released	unavailable
Haiku 5.5	imcs21	calibration	10583167	symptom_305	10583167	0.0008302	5.7696559589821845	not_mentioned		not_mentioned	correct	ok	not_mentioned	released	unavailable
Haiku 5.5	imcs21	calibration	10583167	symptom_306	10583167	0.0008302	5.7696559589821845	not_mentioned		not_mentioned	correct	ok	not_mentioned	released	unavailable
Haiku 5.5	imcs21	calibration	10583167	symptom_307	10583167	0.0008302	5.7696559589821845	not_mentioned		not_mentioned	correct	ok	not_mentioned	released	unavailable
Haiku 5.5	imcs21	calibration	10583167	symptom_308	10583167	0.0008302	5.7696559589821845	not_mentioned		not_mentioned	correct	ok	not_mentioned	released	unavailable
Haiku 5.5	imcs21	calibration	10583167	symptom_309	10583167	0.0008302	5.7696559589821845	not_mentioned		not_mentioned	correct	ok	not_mentioned	released	unavailable
Haiku 5.5	imcs21	calibration	10583167	symptom_310	10583167	0.0008302	5.7696559589821845	not_mentioned		not_mentioned	correct	ok	not_mentioned	released	unavailable
Haiku 5.5	imcs21	calibration	10583167	symptom_311	10583167	0.0008302	5.7696559589821845	not_mentioned		not_mentioned	correct	ok	not_mentioned	released	unavailable
Haiku 5.5	imcs21	calibration	10583167	symptom_312	10583167	0.0008302	5.7696559589821845	not_mentioned		not_mentioned	correct	ok	not_mentioned	released	unavailable
Haiku 5.5	imcs21	calibration	10583167	symptom_313	10583167	0.0008302	5.7696559589821845	not_mentioned		not_mentioned	correct	ok	not_mentioned	released	unavailable
Haiku 5.5	imcs21	calibration	10583167	symptom_314	10583167	0.0008302	5.7696559589821845	not_mentioned		not_mentioned	correct	ok	not_mentioned	released	unavailable
Haiku 5.5	imcs21	calibration	10583167	symptom_315	10583167	0.0008302	5.7696559589821845	not_mentioned		not_mentioned	correct	ok	not_mentioned	released	unavailable
Haiku 5.5	imcs21	calibration	10583167	symptom_316	10583167	0.0008302	5.7696559589821845	not_mentioned		not_mentioned	correct	ok	not_mentioned	released	unavailable
Haiku 5.5	imcs21	calibration	10583167	symptom_317	10583167	0.0008302	5.7696559589821845	not_mentioned		not_mentioned	correct	ok	not_mentioned	released	unavailable
Haiku 5.5	imcs21	calibration	10583167	symptom_318	10583167	0.0008302	5.7696559589821845	not_mentioned		not_mentioned	correct	ok	not_mentioned	released	unavailable
Haiku 5.5	imcs21	calibration	10583167	symptom_319	10583167	0.0008302	5.7696559589821845	not_mentioned		not_mentioned	correct	ok	not_mentioned	released	unavailable
Haiku 5.5	imcs21	calibration	10583167	symptom_320	10583167	0.0008302	5.7696559589821845	not_mentioned		not_mentioned	correct	ok	not_mentioned	released	unavailable
Haiku 5.5	imcs21	calibration	10583167	symptom_321	10583167	0.0008302	5.7696559589821845	not_mentioned		not_mentioned	correct	ok	not_mentioned	released	unavailable
Haiku 5.5	imcs21	calibration	10583167	symptom_322	10583167	0.0008302	5.7696559589821845	not_mentioned		not_mentioned	correct	ok	not_mentioned	released	unavailable
Haiku 5.5	imcs21	calibration	10583167	symptom_323	10583167	0.0008302	5.7696559589821845	not_mentioned		not_mentioned	correct	ok	not_mentioned	released	unavailable
Haiku 5.5	imcs21	calibration	10583167	symptom_324	10583167	0.0008302	5.7696559589821845	not_mentioned		not_mentioned	correct	ok	not_mentioned	released	unavailable
Haiku 5.5	imcs21	calibration	10583167	symptom_325	10583167	0.0008302	5.7696559589821845	not_mentioned		not_mentioned	correct	ok	not_mentioned	released	unavailable
Haiku 5.5	imcs21	calibration	10583167	symptom_326	10583167	0.0008302	5.7696559589821845	not_mentioned		not_mentioned	correct	ok	not_mentioned	released	unavailable
Haiku 5.5	imcs21	calibration	10583167	symptom_327	10583167	0.0008302	5.7696559589821845	not_mentioned		not_mentioned	correct	ok	not_mentioned	released	unavailable
Haiku 5.5	imcs21	calibration	10583167	symptom_328	10583167	0.0008302	5.7696559589821845	not_mentioned		not_mentioned	correct	ok	not_mentioned	released	unavailable
Haiku 5.5	imcs21	calibration	10583167	symptom_329	10583167	0.0008302	5.7696559589821845	not_mentioned		not_mentioned	correct	ok	not_mentioned	released	unavailable
Haiku 5.5	imcs21	calibration	10583167	symptom_330	10583167	0.0008302	5.7696559589821845	not_mentioned		not_mentioned	correct	ok	not_mentioned	released	unavailable
Haiku 5.5	imcs21	calibration	10584055	symptom_000	10584055	0.0008319000000000001	4.526208957890049	positive	0.92	positive	correct	ok	positive	released	reported_percentage
Haiku 5.5	imcs21	calibration	10584055	symptom_001	10584055	0.0008319000000000001	4.526208957890049	not_mentioned		not_mentioned	correct	ok	not_mentioned	released	unavailable
Haiku 5.5	imcs21	calibration	10584055	symptom_002	10584055	0.0008319000000000001	4.526208957890049	not_mentioned		not_mentioned	correct	ok	not_mentioned	released	unavailable
Haiku 5.5	imcs21	calibration	10584055	symptom_003	10584055	0.0008319000000000001	4.526208957890049	not_mentioned		not_mentioned	correct	ok	not_mentioned	released	unavailable
Haiku 5.5	imcs21	calibration	10584055	symptom_004	10584055	0.0008319000000000001	4.526208957890049	not_mentioned		not_mentioned	correct	ok	not_mentioned	released	unavailable
Haiku 5.5	imcs21	calibration	10584055	symptom_005	10584055	0.0008319000000000001	4.526208957890049	positive	0.7	positive	correct	ok	positive	released	reported_percentage
Haiku 5.5	imcs21	calibration	10584055	symptom_006	10584055	0.0008319000000000001	4.526208957890049	not_mentioned		not_mentioned	correct	ok	not_mentioned	released	unavailable
Haiku 5.5	imcs21	calibration	10584055	symptom_007	10584055	0.0008319000000000001	4.526208957890049	not_mentioned		not_mentioned	correct	ok	not_mentioned	released	unavailable
Haiku 5.5	imcs21	calibration	10584055	symptom_008	10584055	0.0008319000000000001	4.526208957890049	not_mentioned		not_mentioned	correct	ok	not_mentioned	released	unavailable
Haiku 5.5	imcs21	calibration	10584055	symptom_009	10584055	0.0008319000000000001	4.526208957890049	not_mentioned		not_mentioned	correct	ok	not_mentioned	released	unavailable
Haiku 5.5	imcs21	calibration	10584055	symptom_010	10584055	0.0008319000000000001	4.526208957890049	not_mentioned		not_mentioned	correct	ok	not_mentioned	released	unavailable
Haiku 5.5	imcs21	calibration	10584055	symptom_011	10584055	0.0008319000000000001	4.526208957890049	positive	0.65	positive	correct	ok	positive	released	reported_percentage
Haiku 5.5	imcs21	calibration	10584055	symptom_012	10584055	0.0008319000000000001	4.526208957890049	not_mentioned		not_mentioned	correct	ok	not_mentioned	released	unavailable
Haiku 5.5	imcs21	calibration	10584055	symptom_013	10584055	0.0008319000000000001	4.526208957890049	not_mentioned		not_mentioned	correct	ok	not_mentioned	released	unavailable
Haiku 5.5	imcs21	calibration	10584055	symptom_014	10584055	0.0008319000000000001	4.526208957890049	not_mentioned		not_mentioned	correct	ok	not_mentioned	released	unavailable
Haiku 5.5	imcs21	calibration	10584055	symptom_015	10584055	0.0008319000000000001	4.526208957890049	not_mentioned		not_mentioned	correct	ok	not_mentioned	released	unavailable
Haiku 5.5	imcs21	calibration	10584055	symptom_016	10584055	0.0008319000000000001	4.526208957890049	not_mentioned		not_mentioned	correct	ok	not_mentioned	released	unavailable
Haiku 5.5	imcs21	calibration	10584055	symptom_017	10584055	0.0008319000000000001	4.526208957890049	not_mentioned		not_mentioned	correct	ok	not_mentioned	released	unavailable
Haiku 5.5	imcs21	calibration	10584055	symptom_018	10584055	0.0008319000000000001	4.526208957890049	not_mentioned		not_mentioned	correct	ok	not_mentioned	released	unavailable
Haiku 5.5	imcs21	calibration	10584055	symptom_019	10584055	0.0008319000000000001	4.526208957890049	not_mentioned		not_mentioned	correct	ok	not_mentioned	released	unavailable
Haiku 5.5	imcs21	calibration	10584055	symptom_020	10584055	0.0008319000000000001	4.526208957890049	not_mentioned		not_mentioned	correct	ok	not_mentioned	released	unavailable
Haiku 5.5	imcs21	calibration	10584055	symptom_021	10584055	0.0008319000000000001	4.526208957890049	not_mentioned		not_mentioned	correct	ok	not_mentioned	released	unavailable
Haiku 5.5	imcs21	calibration	10584055	symptom_022	10584055	0.0008319000000000001	4.526208957890049	positive	0.65	positive	correct	ok	positive	released	reported_percentage
Haiku 5.5	imcs21	calibration	10584055	symptom_023	10584055	0.0008319000000000001	4.526208957890049	not_mentioned		not_mentioned	correct	ok	not_mentioned	released	unavailable
Haiku 5.5	imcs21	calibration	10584055	symptom_024	10584055	0.0008319000000000001	4.526208957890049	negative	0.8	negative	correct	ok	negative	released	reported_percentage
Haiku 5.5	imcs21	calibration	10584055	symptom_025	10584055	0.0008319000000000001	4.526208957890049	not_mentioned		not_mentioned	correct	ok	not_mentioned	released	unavailable
Haiku 5.5	imcs21	calibration	10584055	symptom_026	10584055	0.0008319000000000001	4.526208957890049	not_mentioned		not_mentioned	correct	ok	not_mentioned	released	unavailable
Haiku 5.5	imcs21	calibration	10584055	symptom_027	10584055	0.0008319000000000001	4.526208957890049	not_mentioned		negative	incorrect	ok	negative	released	unavailable
Haiku 5.5	imcs21	calibration	10584055	symptom_028	10584055	0.0008319000000000001	4.526208957890049	not_mentioned		not_mentioned	correct	ok	not_mentioned	released	unavailable
Haiku 5.5	imcs21	calibration	10584055	symptom_029	10584055	0.0008319000000000001	4.526208957890049	not_mentioned		not_mentioned	correct	ok	not_mentioned	released	unavailable
Haiku 5.5	imcs21	calibration	10584055	symptom_030	10584055	0.0008319000000000001	4.526208957890049	not_mentioned		not_mentioned	correct	ok	not_mentioned	released	unavailable
Haiku 5.5	imcs21	calibration	10584055	symptom_031	10584055	0.0008319000000000001	4.526208957890049	not_mentioned		negative	incorrect	ok	negative	released	unavailable
Haiku 5.5	imcs21	calibration	10584055	symptom_032	10584055	0.0008319000000000001	4.526208957890049	not_mentioned		not_mentioned	correct	ok	not_mentioned	released	unavailable
Haiku 5.5	imcs21	calibration	10584055	symptom_033	10584055	0.0008319000000000001	4.526208957890049	not_mentioned		not_mentioned	correct	ok	not_mentioned	released	unavailable
Haiku 5.5	imcs21	calibration	10584055	symptom_034	10584055	0.0008319000000000001	4.526208957890049	not_mentioned		not_mentioned	correct	ok	not_mentioned	released	unavailable
Haiku 5.5	imcs21	calibration	10584055	symptom_035	10584055	0.0008319000000000001	4.526208957890049	not_mentioned		not_mentioned	correct	ok	not_mentioned	released	unavailable
Haiku 5.5	imcs21	calibration	10584055	symptom_036	10584055	0.0008319000000000001	4.526208957890049	positive	0.85	positive	correct	ok	positive	released	reported_percentage
Haiku 5.5	imcs21	calibration	10584055	symptom_037	10584055	0.0008319000000000001	4.526208957890049	not_mentioned		not_mentioned	correct	ok	not_mentioned	released	unavailable
Haiku 5.5	imcs21	calibration	10584055	symptom_038	10584055	0.0008319000000000001	4.526208957890049	not_mentioned		not_mentioned	correct	ok	not_mentioned	released	unavailable
Haiku 5.5	imcs21	calibration	10584055	symptom_039	10584055	0.0008319000000000001	4.526208957890049	not_mentioned		not_mentioned	correct	ok	not_mentioned	released	unavailable
Haiku 5.5	imcs21	calibration	10584055	symptom_040	10584055	0.0008319000000000001	4.526208957890049	not_mentioned		not_mentioned	correct	ok	not_mentioned	released	unavailable
Haiku 5.5	imcs21	calibration	10584055	symptom_041	10584055	0.0008319000000000001	4.526208957890049	not_mentioned		not_mentioned	correct	ok	not_mentioned	released	unavailable
Haiku 5.5	imcs21	calibration	10584055	symptom_042	10584055	0.0008319000000000001	4.526208957890049	not_mentioned		not_mentioned	correct	ok	not_mentioned	released	unavailable
Haiku 5.5	imcs21	calibration	10584055	symptom_043	10584055	0.0008319000000000001	4.526208957890049	not_mentioned		not_mentioned	correct	ok	not_mentioned	released	unavailable
Haiku 5.5	imcs21	calibration	10584055	symptom_044	10584055	0.0008319000000000001	4.526208957890049	not_mentioned		not_mentioned	correct	ok	not_mentioned	released	unavailable
Haiku 5.5	imcs21	calibration	10584055	symptom_045	10584055	0.0008319000000000001	4.526208957890049	not_mentioned		not_mentioned	correct	ok	not_mentioned	released	unavailable
Haiku 5.5	imcs21	calibration	10584055	symptom_046	10584055	0.0008319000000000001	4.526208957890049	not_mentioned		not_mentioned	correct	ok	not_mentioned	released	unavailable
Haiku 5.5	imcs21	calibration	10584055	symptom_047	10584055	0.0008319000000000001	4.526208957890049	not_mentioned		not_mentioned	correct	ok	not_mentioned	released	unavailable
Haiku 5.5	imcs21	calibration	10584055	symptom_048	10584055	0.0008319000000000001	4.526208957890049	not_mentioned		not_mentioned	correct	ok	not_mentioned	released	unavailable
Haiku 5.5	imcs21	calibration	10584055	symptom_049	10584055	0.0008319000000000001	4.526208957890049	not_mentioned		not_mentioned	correct	ok	not_mentioned	released	unavailable
Haiku 5.5	imcs21	calibration	10584055	symptom_050	10584055	0.0008319000000000001	4.526208957890049	not_mentioned		not_mentioned	correct	ok	not_mentioned	released	unavailable
Haiku 5.5	imcs21	calibration	10584055	symptom_051	10584055	0.0008319000000000001	4.526208957890049	not_mentioned		not_mentioned	correct	ok	not_mentioned	released	unavailable
Haiku 5.5	imcs21	calibration	10584055	symptom_052	10584055	0.0008319000000000001	4.526208957890049	not_mentioned		not_mentioned	correct	ok	not_mentioned	released	unavailable
Haiku 5.5	imcs21	calibration	10584055	symptom_053	10584055	0.0008319000000000001	4.526208957890049	negative	0.9	negative	correct	ok	negative	released	reported_percentage
Haiku 5.5	imcs21	calibration	10584055	symptom_054	10584055	0.0008319000000000001	4.526208957890049	not_mentioned		not_mentioned	correct	ok	not_mentioned	released	unavailable
Haiku 5.5	imcs21	calibration	10584055	symptom_055	10584055	0.0008319000000000001	4.526208957890049	not_mentioned		not_mentioned	correct	ok	not_mentioned	released	unavailable
Haiku 5.5	imcs21	calibration	10584055	symptom_056	10584055	0.0008319000000000001	4.526208957890049	not_mentioned		not_mentioned	correct	ok	not_mentioned	released	unavailable
Haiku 5.5	imcs21	calibration	10584055	symptom_057	10584055	0.0008319000000000001	4.526208957890049	not_mentioned		not_mentioned	correct	ok	not_mentioned	released	unavailable
Haiku 5.5	imcs21	calibration	10584055	symptom_058	10584055	0.0008319000000000001	4.526208957890049	not_mentioned		not_mentioned	correct	ok	not_mentioned	released	unavailable
Haiku 5.5	imcs21	calibration	10584055	symptom_059	10584055	0.0008319000000000001	4.526208957890049	not_mentioned		not_mentioned	correct	ok	not_mentioned	released	unavailable
Haiku 5.5	imcs21	calibration	10584055	symptom_060	10584055	0.0008319000000000001	4.526208957890049	not_mentioned		not_mentioned	correct	ok	not_mentioned	released	unavailable
Haiku 5.5	imcs21	calibration	10584055	symptom_061	10584055	0.0008319000000000001	4.526208957890049	not_mentioned		not_mentioned	correct	ok	not_mentioned	released	unavailable
Haiku 5.5	imcs21	calibration	10584055	symptom_062	10584055	0.0008319000000000001	4.526208957890049	not_mentioned		not_mentioned	correct	ok	not_mentioned	released	unavailable
Haiku 5.5	imcs21	calibration	10584055	symptom_063	10584055	0.0008319000000000001	4.526208957890049	not_mentioned		not_mentioned	correct	ok	not_mentioned	released	unavailable
Haiku 5.5	imcs21	calibration	10584055	symptom_064	10584055	0.0008319000000000001	4.526208957890049	not_mentioned		not_mentioned	correct	ok	not_mentioned	released	unavailable
Haiku 5.5	imcs21	calibration	10584055	symptom_065	10584055	0.0008319000000000001	4.526208957890049	not_mentioned		not_mentioned	correct	ok	not_mentioned	released	unavailable
Haiku 5.5	imcs21	calibration	10584055	symptom_066	10584055	0.0008319000000000001	4.526208957890049	not_mentioned		not_mentioned	correct	ok	not_mentioned	released	unavailable
Haiku 5.5	imcs21	calibration	10584055	symptom_067	10584055	0.0008319000000000001	4.526208957890049	not_mentioned		not_mentioned	correct	ok	not_mentioned	released	unavailable
Haiku 5.5	imcs21	calibration	10584055	symptom_068	10584055	0.0008319000000000001	4.526208957890049	not_mentioned		not_mentioned	correct	ok	not_mentioned	released	unavailable
Haiku 5.5	imcs21	calibration	10584055	symptom_069	10584055	0.0008319000000000001	4.526208957890049	not_mentioned		not_mentioned	correct	ok	not_mentioned	released	unavailable
Haiku 5.5	imcs21	calibration	10584055	symptom_070	10584055	0.0008319000000000001	4.526208957890049	not_mentioned		not_mentioned	correct	ok	not_mentioned	released	unavailable
Haiku 5.5	imcs21	calibration	10584055	symptom_071	10584055	0.0008319000000000001	4.526208957890049	not_mentioned		not_mentioned	correct	ok	not_mentioned	released	unavailable
Haiku 5.5	imcs21	calibration	10584055	symptom_072	10584055	0.0008319000000000001	4.526208957890049	not_mentioned		not_mentioned	correct	ok	not_mentioned	released	unavailable
Haiku 5.5	imcs21	calibration	10584055	symptom_073	10584055	0.0008319000000000001	4.526208957890049	not_mentioned		not_mentioned	correct	ok	not_mentioned	released	unavailable
Haiku 5.5	imcs21	calibration	10584055	symptom_074	10584055	0.0008319000000000001	4.526208957890049	not_mentioned		not_mentioned	correct	ok	not_mentioned	released	unavailable
Haiku 5.5	imcs21	calibration	10584055	symptom_075	10584055	0.0008319000000000001	4.526208957890049	not_mentioned		not_mentioned	correct	ok	not_mentioned	released	unavailable
Haiku 5.5	imcs21	calibration	10584055	symptom_076	10584055	0.0008319000000000001	4.526208957890049	not_mentioned		not_mentioned	correct	ok	not_mentioned	released	unavailable
Haiku 5.5	imcs21	calibration	10584055	symptom_077	10584055	0.0008319000000000001	4.526208957890049	not_mentioned		not_mentioned	correct	ok	not_mentioned	released	unavailable
Haiku 5.5	imcs21	calibration	10584055	symptom_078	10584055	0.0008319000000000001	4.526208957890049	not_mentioned		not_mentioned	correct	ok	not_mentioned	released	unavailable
Haiku 5.5	imcs21	calibration	10584055	symptom_079	10584055	0.0008319000000000001	4.526208957890049	not_mentioned		not_mentioned	correct	ok	not_mentioned	released	unavailable
Haiku 5.5	imcs21	calibration	10584055	symptom_080	10584055	0.0008319000000000001	4.526208957890049	not_mentioned		not_mentioned	correct	ok	not_mentioned	released	unavailable
Haiku 5.5	imcs21	calibration	10584055	symptom_081	10584055	0.0008319000000000001	4.526208957890049	not_mentioned		not_mentioned	correct	ok	not_mentioned	released	unavailable
Haiku 5.5	imcs21	calibration	10584055	symptom_082	10584055	0.0008319000000000001	4.526208957890049	not_mentioned		not_mentioned	correct	ok	not_mentioned	released	unavailable
Haiku 5.5	imcs21	calibration	10584055	symptom_083	10584055	0.0008319000000000001	4.526208957890049	not_mentioned		not_mentioned	correct	ok	not_mentioned	released	unavailable
Haiku 5.5	imcs21	calibration	10584055	symptom_084	10584055	0.0008319000000000001	4.526208957890049	not_mentioned		not_mentioned	correct	ok	not_mentioned	released	unavailable
Haiku 5.5	imcs21	calibration	10584055	symptom_085	10584055	0.0008319000000000001	4.526208957890049	not_mentioned		not_mentioned	correct	ok	not_mentioned	released	unavailable
Haiku 5.5	imcs21	calibration	10584055	symptom_086	10584055	0.0008319000000000001	4.526208957890049	not_mentioned		not_mentioned	correct	ok	not_mentioned	released	unavailable
Haiku 5.5	imcs21	calibration	10584055	symptom_087	10584055	0.0008319000000000001	4.526208957890049	not_mentioned		not_mentioned	correct	ok	not_mentioned	released	unavailable
Haiku 5.5	imcs21	calibration	10584055	symptom_088	10584055	0.0008319000000000001	4.526208957890049	not_mentioned		not_mentioned	correct	ok	not_mentioned	released	unavailable
Haiku 5.5	imcs21	calibration	10584055	symptom_089	10584055	0.0008319000000000001	4.526208957890049	not_mentioned		not_mentioned	correct	ok	not_mentioned	released	unavailable
Haiku 5.5	imcs21	calibration	10584055	symptom_090	10584055	0.0008319000000000001	4.526208957890049	not_mentioned		not_mentioned	correct	ok	not_mentioned	released	unavailable
Haiku 5.5	imcs21	calibration	10584055	symptom_091	10584055	0.0008319000000000001	4.526208957890049	not_mentioned		not_mentioned	correct	ok	not_mentioned	released	unavailable
Haiku 5.5	imcs21	calibration	10584055	symptom_092	10584055	0.0008319000000000001	4.526208957890049	not_mentioned		not_mentioned	correct	ok	not_mentioned	released	unavailable
Haiku 5.5	imcs21	calibration	10584055	symptom_093	10584055	0.0008319000000000001	4.526208957890049	not_mentioned		not_mentioned	correct	ok	not_mentioned	released	unavailable
Haiku 5.5	imcs21	calibration	10584055	symptom_094	10584055	0.0008319000000000001	4.526208957890049	not_mentioned		not_mentioned	correct	ok	not_mentioned	released	unavailable
Haiku 5.5	imcs21	calibration	10584055	symptom_095	10584055	0.0008319000000000001	4.526208957890049	not_mentioned		not_mentioned	correct	ok	not_mentioned	released	unavailable
Haiku 5.5	imcs21	calibration	10584055	symptom_096	10584055	0.0008319000000000001	4.526208957890049	not_mentioned		not_mentioned	correct	ok	not_mentioned	released	unavailable
Haiku 5.5	imcs21	calibration	10584055	symptom_097	10584055	0.0008319000000000001	4.526208957890049	not_mentioned		not_mentioned	correct	ok	not_mentioned	released	unavailable
Haiku 5.5	imcs21	calibration	10584055	symptom_098	10584055	0.0008319000000000001	4.526208957890049	not_mentioned		not_mentioned	correct	ok	not_mentioned	released	unavailable
Haiku 5.5	imcs21	calibration	10584055	symptom_099	10584055	0.0008319000000000001	4.526208957890049	not_mentioned		not_mentioned	correct	ok	not_mentioned	released	unavailable
Haiku 5.5	imcs21	calibration	10584055	symptom_100	10584055	0.0008319000000000001	4.526208957890049	not_mentioned		not_mentioned	correct	ok	not_mentioned	released	unavailable
Haiku 5.5	imcs21	calibration	10584055	symptom_101	10584055	0.0008319000000000001	4.526208957890049	not_mentioned		not_mentioned	correct	ok	not_mentioned	released	unavailable
Haiku 5.5	imcs21	calibration	10584055	symptom_102	10584055	0.0008319000000000001	4.526208957890049	not_mentioned		not_mentioned	correct	ok	not_mentioned	released	unavailable
Haiku 5.5	imcs21	calibration	10584055	symptom_103	10584055	0.0008319000000000001	4.526208957890049	not_mentioned		not_mentioned	correct	ok	not_mentioned	released	unavailable
Haiku 5.5	imcs21	calibration	10584055	symptom_104	10584055	0.0008319000000000001	4.526208957890049	not_mentioned		not_mentioned	correct	ok	not_mentioned	released	unavailable
Haiku 5.5	imcs21	calibration	10584055	symptom_105	10584055	0.0008319000000000001	4.526208957890049	not_mentioned		not_mentioned	correct	ok	not_mentioned	released	unavailable
Haiku 5.5	imcs21	calibration	10584055	symptom_106	10584055	0.0008319000000000001	4.526208957890049	not_mentioned		not_mentioned	correct	ok	not_mentioned	released	unavailable
Haiku 5.5	imcs21	calibration	10584055	symptom_107	10584055	0.0008319000000000001	4.526208957890049	not_mentioned		not_mentioned	correct	ok	not_mentioned	released	unavailable
Haiku 5.5	imcs21	calibration	10584055	symptom_108	10584055	0.0008319000000000001	4.526208957890049	not_mentioned		not_mentioned	correct	ok	not_mentioned	released	unavailable
Haiku 5.5	imcs21	calibration	10584055	symptom_109	10584055	0.0008319000000000001	4.526208957890049	not_mentioned		not_mentioned	correct	ok	not_mentioned	released	unavailable
Haiku 5.5	imcs21	calibration	10584055	symptom_110	10584055	0.0008319000000000001	4.526208957890049	not_mentioned		not_mentioned	correct	ok	not_mentioned	released	unavailable
Haiku 5.5	imcs21	calibration	10584055	symptom_111	10584055	0.0008319000000000001	4.526208957890049	not_mentioned		not_mentioned	correct	ok	not_mentioned	released	unavailable
Haiku 5.5	imcs21	calibration	10584055	symptom_112	10584055	0.0008319000000000001	4.526208957890049	not_mentioned		not_mentioned	correct	ok	not_mentioned	released	unavailable
Haiku 5.5	imcs21	calibration	10584055	symptom_113	10584055	0.0008319000000000001	4.526208957890049	not_mentioned		not_mentioned	correct	ok	not_mentioned	released	unavailable
Haiku 5.5	imcs21	calibration	10584055	symptom_114	10584055	0.0008319000000000001	4.526208957890049	not_mentioned		not_mentioned	correct	ok	not_mentioned	released	unavailable
Haiku 5.5	imcs21	calibration	10584055	symptom_115	10584055	0.0008319000000000001	4.526208957890049	not_mentioned		not_mentioned	correct	ok	not_mentioned	released	unavailable
Haiku 5.5	imcs21	calibration	10584055	symptom_116	10584055	0.0008319000000000001	4.526208957890049	not_mentioned		not_mentioned	correct	ok	not_mentioned	released	unavailable
Haiku 5.5	imcs21	calibration	10584055	symptom_117	10584055	0.0008319000000000001	4.526208957890049	not_mentioned		not_mentioned	correct	ok	not_mentioned	released	unavailable
Haiku 5.5	imcs21	calibration	10584055	symptom_118	10584055	0.0008319000000000001	4.526208957890049	not_mentioned		not_mentioned	correct	ok	not_mentioned	released	unavailable
Haiku 5.5	imcs21	calibration	10584055	symptom_119	10584055	0.0008319000000000001	4.526208957890049	not_mentioned		not_mentioned	correct	ok	not_mentioned	released	unavailable
Haiku 5.5	imcs21	calibration	10584055	symptom_120	10584055	0.0008319000000000001	4.526208957890049	not_mentioned		not_mentioned	correct	ok	not_mentioned	released	unavailable
Haiku 5.5	imcs21	calibration	10584055	symptom_121	10584055	0.0008319000000000001	4.526208957890049	not_mentioned		not_mentioned	correct	ok	not_mentioned	released	unavailable
Haiku 5.5	imcs21	calibration	10584055	symptom_122	10584055	0.0008319000000000001	4.526208957890049	not_mentioned		not_mentioned	correct	ok	not_mentioned	released	unavailable
Haiku 5.5	imcs21	calibration	10584055	symptom_123	10584055	0.0008319000000000001	4.526208957890049	not_mentioned		not_mentioned	correct	ok	not_mentioned	released	unavailable
Haiku 5.5	imcs21	calibration	10584055	symptom_124	10584055	0.0008319000000000001	4.526208957890049	not_mentioned		not_mentioned	correct	ok	not_mentioned	released	unavailable
Haiku 5.5	imcs21	calibration	10584055	symptom_125	10584055	0.0008319000000000001	4.526208957890049	not_mentioned		not_mentioned	correct	ok	not_mentioned	released	unavailable
Haiku 5.5	imcs21	calibration	10584055	symptom_126	10584055	0.0008319000000000001	4.526208957890049	not_mentioned		not_mentioned	correct	ok	not_mentioned	released	unavailable
Haiku 5.5	imcs21	calibration	10584055	symptom_127	10584055	0.0008319000000000001	4.526208957890049	not_mentioned		not_mentioned	correct	ok	not_mentioned	released	unavailable
Haiku 5.5	imcs21	calibration	10584055	symptom_128	10584055	0.0008319000000000001	4.526208957890049	not_mentioned		not_mentioned	correct	ok	not_mentioned	released	unavailable
Haiku 5.5	imcs21	calibration	10584055	symptom_129	10584055	0.0008319000000000001	4.526208957890049	not_mentioned		not_mentioned	correct	ok	not_mentioned	released	unavailable
Haiku 5.5	imcs21	calibration	10584055	symptom_130	10584055	0.0008319000000000001	4.526208957890049	not_mentioned		not_mentioned	correct	ok	not_mentioned	released	unavailable
Haiku 5.5	imcs21	calibration	10584055	symptom_131	10584055	0.0008319000000000001	4.526208957890049	not_mentioned		not_mentioned	correct	ok	not_mentioned	released	unavailable
Haiku 5.5	imcs21	calibration	10584055	symptom_132	10584055	0.0008319000000000001	4.526208957890049	not_mentioned		not_mentioned	correct	ok	not_mentioned	released	unavailable
Haiku 5.5	imcs21	calibration	10584055	symptom_133	10584055	0.0008319000000000001	4.526208957890049	not_mentioned		not_mentioned	correct	ok	not_mentioned	released	unavailable
Haiku 5.5	imcs21	calibration	10584055	symptom_134	10584055	0.0008319000000000001	4.526208957890049	not_mentioned		not_mentioned	correct	ok	not_mentioned	released	unavailable
Haiku 5.5	imcs21	calibration	10584055	symptom_135	10584055	0.0008319000000000001	4.526208957890049	not_mentioned		not_mentioned	correct	ok	not_mentioned	released	unavailable
Haiku 5.5	imcs21	calibration	10584055	symptom_136	10584055	0.0008319000000000001	4.526208957890049	not_mentioned		not_mentioned	correct	ok	not_mentioned	released	unavailable
Haiku 5.5	imcs21	calibration	10584055	symptom_137	10584055	0.0008319000000000001	4.526208957890049	not_mentioned		not_mentioned	correct	ok	not_mentioned	released	unavailable
Haiku 5.5	imcs21	calibration	10584055	symptom_138	10584055	0.0008319000000000001	4.526208957890049	not_mentioned		not_mentioned	correct	ok	not_mentioned	released	unavailable
Haiku 5.5	imcs21	calibration	10584055	symptom_139	10584055	0.0008319000000000001	4.526208957890049	not_mentioned		not_mentioned	correct	ok	not_mentioned	released	unavailable
Haiku 5.5	imcs21	calibration	10584055	symptom_140	10584055	0.0008319000000000001	4.526208957890049	not_mentioned		not_mentioned	correct	ok	not_mentioned	released	unavailable
Haiku 5.5	imcs21	calibration	10584055	symptom_141	10584055	0.0008319000000000001	4.526208957890049	not_mentioned		not_mentioned	correct	ok	not_mentioned	released	unavailable
Haiku 5.5	imcs21	calibration	10584055	symptom_142	10584055	0.0008319000000000001	4.526208957890049	not_mentioned		not_mentioned	correct	ok	not_mentioned	released	unavailable
Haiku 5.5	imcs21	calibration	10584055	symptom_143	10584055	0.0008319000000000001	4.526208957890049	not_mentioned		not_mentioned	correct	ok	not_mentioned	released	unavailable
Haiku 5.5	imcs21	calibration	10584055	symptom_144	10584055	0.0008319000000000001	4.526208957890049	not_mentioned		not_mentioned	correct	ok	not_mentioned	released	unavailable
Haiku 5.5	imcs21	calibration	10584055	symptom_145	10584055	0.0008319000000000001	4.526208957890049	not_mentioned		not_mentioned	correct	ok	not_mentioned	released	unavailable
Haiku 5.5	imcs21	calibration	10584055	symptom_146	10584055	0.0008319000000000001	4.526208957890049	not_mentioned		not_mentioned	correct	ok	not_mentioned	released	unavailable
Haiku 5.5	imcs21	calibration	10584055	symptom_147	10584055	0.0008319000000000001	4.526208957890049	not_mentioned		not_mentioned	correct	ok	not_mentioned	released	unavailable
Haiku 5.5	imcs21	calibration	10584055	symptom_148	10584055	0.0008319000000000001	4.526208957890049	not_mentioned		not_mentioned	correct	ok	not_mentioned	released	unavailable
Haiku 5.5	imcs21	calibration	10584055	symptom_149	10584055	0.0008319000000000001	4.526208957890049	not_mentioned		not_mentioned	correct	ok	not_mentioned	released	unavailable
Haiku 5.5	imcs21	calibration	10584055	symptom_150	10584055	0.0008319000000000001	4.526208957890049	not_mentioned		not_mentioned	correct	ok	not_mentioned	released	unavailable
Haiku 5.5	imcs21	calibration	10584055	symptom_151	10584055	0.0008319000000000001	4.526208957890049	not_mentioned		not_mentioned	correct	ok	not_mentioned	released	unavailable
Haiku 5.5	imcs21	calibration	10584055	symptom_152	10584055	0.0008319000000000001	4.526208957890049	not_mentioned		not_mentioned	correct	ok	not_mentioned	released	unavailable
Haiku 5.5	imcs21	calibration	10584055	symptom_153	10584055	0.0008319000000000001	4.526208957890049	not_mentioned		not_mentioned	correct	ok	not_mentioned	released	unavailable
Haiku 5.5	imcs21	calibration	10584055	symptom_154	10584055	0.0008319000000000001	4.526208957890049	not_mentioned		not_mentioned	correct	ok	not_mentioned	released	unavailable
Haiku 5.5	imcs21	calibration	10584055	symptom_155	10584055	0.0008319000000000001	4.526208957890049	not_mentioned		not_mentioned	correct	ok	not_mentioned	released	unavailable
Haiku 5.5	imcs21	calibration	10584055	symptom_156	10584055	0.0008319000000000001	4.526208957890049	not_mentioned		not_mentioned	correct	ok	not_mentioned	released	unavailable
Haiku 5.5	imcs21	calibration	10584055	symptom_157	10584055	0.0008319000000000001	4.526208957890049	not_mentioned		not_mentioned	correct	ok	not_mentioned	released	unavailable
Haiku 5.5	imcs21	calibration	10584055	symptom_158	10584055	0.0008319000000000001	4.526208957890049	not_mentioned		not_mentioned	correct	ok	not_mentioned	released	unavailable
Haiku 5.5	imcs21	calibration	10584055	symptom_159	10584055	0.0008319000000000001	4.526208957890049	not_mentioned		not_mentioned	correct	ok	not_mentioned	released	unavailable
Haiku 5.5	imcs21	calibration	10584055	symptom_160	10584055	0.0008319000000000001	4.526208957890049	not_mentioned		not_mentioned	correct	ok	not_mentioned	released	unavailable
Haiku 5.5	imcs21	calibration	10584055	symptom_161	10584055	0.0008319000000000001	4.526208957890049	not_mentioned		not_mentioned	correct	ok	not_mentioned	released	unavailable
Haiku 5.5	imcs21	calibration	10584055	symptom_162	10584055	0.0008319000000000001	4.526208957890049	not_mentioned		not_mentioned	correct	ok	not_mentioned	released	unavailable
Haiku 5.5	imcs21	calibration	10584055	symptom_163	10584055	0.0008319000000000001	4.526208957890049	not_mentioned		not_mentioned	correct	ok	not_mentioned	released	unavailable
Haiku 5.5	imcs21	calibration	10584055	symptom_164	10584055	0.0008319000000000001	4.526208957890049	not_mentioned		not_mentioned	correct	ok	not_mentioned	released	unavailable
Haiku 5.5	imcs21	calibration	10584055	symptom_165	10584055	0.0008319000000000001	4.526208957890049	not_mentioned		not_mentioned	correct	ok	not_mentioned	released	unavailable
Haiku 5.5	imcs21	calibration	10584055	symptom_166	10584055	0.0008319000000000001	4.526208957890049	not_mentioned		not_mentioned	correct	ok	not_mentioned	released	unavailable
Haiku 5.5	imcs21	calibration	10584055	symptom_167	10584055	0.0008319000000000001	4.526208957890049	not_mentioned		not_mentioned	correct	ok	not_mentioned	released	unavailable
Haiku 5.5	imcs21	calibration	10584055	symptom_168	10584055	0.0008319000000000001	4.526208957890049	not_mentioned		not_mentioned	correct	ok	not_mentioned	released	unavailable
Haiku 5.5	imcs21	calibration	10584055	symptom_169	10584055	0.0008319000000000001	4.526208957890049	not_mentioned		not_mentioned	correct	ok	not_mentioned	released	unavailable
Haiku 5.5	imcs21	calibration	10584055	symptom_170	10584055	0.0008319000000000001	4.526208957890049	not_mentioned		not_mentioned	correct	ok	not_mentioned	released	unavailable
Haiku 5.5	imcs21	calibration	10584055	symptom_171	10584055	0.0008319000000000001	4.526208957890049	not_mentioned		not_mentioned	correct	ok	not_mentioned	released	unavailable
Haiku 5.5	imcs21	calibration	10584055	symptom_172	10584055	0.0008319000000000001	4.526208957890049	not_mentioned		not_mentioned	correct	ok	not_mentioned	released	unavailable
Haiku 5.5	imcs21	calibration	10584055	symptom_173	10584055	0.0008319000000000001	4.526208957890049	not_mentioned		not_mentioned	correct	ok	not_mentioned	released	unavailable
Haiku 5.5	imcs21	calibration	10584055	symptom_174	10584055	0.0008319000000000001	4.526208957890049	not_mentioned		not_mentioned	correct	ok	not_mentioned	released	unavailable
Haiku 5.5	imcs21	calibration	10584055	symptom_175	10584055	0.0008319000000000001	4.526208957890049	not_mentioned		not_mentioned	correct	ok	not_mentioned	released	unavailable
Haiku 5.5	imcs21	calibration	10584055	symptom_176	10584055	0.0008319000000000001	4.526208957890049	not_mentioned		not_mentioned	correct	ok	not_mentioned	released	unavailable
Haiku 5.5	imcs21	calibration	10584055	symptom_177	10584055	0.0008319000000000001	4.526208957890049	not_mentioned		not_mentioned	correct	ok	not_mentioned	released	unavailable
Haiku 5.5	imcs21	calibration	10584055	symptom_178	10584055	0.0008319000000000001	4.526208957890049	not_mentioned		not_mentioned	correct	ok	not_mentioned	released	unavailable
Haiku 5.5	imcs21	calibration	10584055	symptom_179	10584055	0.0008319000000000001	4.526208957890049	not_mentioned		not_mentioned	correct	ok	not_mentioned	released	unavailable
Haiku 5.5	imcs21	calibration	10584055	symptom_180	10584055	0.0008319000000000001	4.526208957890049	not_mentioned		not_mentioned	correct	ok	not_mentioned	released	unavailable
Haiku 5.5	imcs21	calibration	10584055	symptom_181	10584055	0.0008319000000000001	4.526208957890049	not_mentioned		not_mentioned	correct	ok	not_mentioned	released	unavailable
Haiku 5.5	imcs21	calibration	10584055	symptom_182	10584055	0.0008319000000000001	4.526208957890049	not_mentioned		not_mentioned	correct	ok	not_mentioned	released	unavailable
Haiku 5.5	imcs21	calibration	10584055	symptom_183	10584055	0.0008319000000000001	4.526208957890049	not_mentioned		not_mentioned	correct	ok	not_mentioned	released	unavailable
Haiku 5.5	imcs21	calibration	10584055	symptom_184	10584055	0.0008319000000000001	4.526208957890049	not_mentioned		not_mentioned	correct	ok	not_mentioned	released	unavailable
Haiku 5.5	imcs21	calibration	10584055	symptom_185	10584055	0.0008319000000000001	4.526208957890049	not_mentioned		not_mentioned	correct	ok	not_mentioned	released	unavailable
Haiku 5.5	imcs21	calibration	10584055	symptom_186	10584055	0.0008319000000000001	4.526208957890049	not_mentioned		not_mentioned	correct	ok	not_mentioned	released	unavailable
Haiku 5.5	imcs21	calibration	10584055	symptom_187	10584055	0.0008319000000000001	4.526208957890049	not_mentioned		not_mentioned	correct	ok	not_mentioned	released	unavailable
Haiku 5.5	imcs21	calibration	10584055	symptom_188	10584055	0.0008319000000000001	4.526208957890049	not_mentioned		not_mentioned	correct	ok	not_mentioned	released	unavailable
Haiku 5.5	imcs21	calibration	10584055	symptom_189	10584055	0.0008319000000000001	4.526208957890049	not_mentioned		not_mentioned	correct	ok	not_mentioned	released	unavailable
Haiku 5.5	imcs21	calibration	10584055	symptom_190	10584055	0.0008319000000000001	4.526208957890049	not_mentioned		not_mentioned	correct	ok	not_mentioned	released	unavailable
Haiku 5.5	imcs21	calibration	10584055	symptom_191	10584055	0.0008319000000000001	4.526208957890049	not_mentioned		not_mentioned	correct	ok	not_mentioned	released	unavailable
Haiku 5.5	imcs21	calibration	10584055	symptom_192	10584055	0.0008319000000000001	4.526208957890049	not_mentioned		not_mentioned	correct	ok	not_mentioned	released	unavailable
Haiku 5.5	imcs21	calibration	10584055	symptom_193	10584055	0.0008319000000000001	4.526208957890049	not_mentioned		not_mentioned	correct	ok	not_mentioned	released	unavailable
Haiku 5.5	imcs21	calibration	10584055	symptom_194	10584055	0.0008319000000000001	4.526208957890049	not_mentioned		not_mentioned	correct	ok	not_mentioned	released	unavailable
Haiku 5.5	imcs21	calibration	10584055	symptom_195	10584055	0.0008319000000000001	4.526208957890049	not_mentioned		not_mentioned	correct	ok	not_mentioned	released	unavailable
Haiku 5.5	imcs21	calibration	10584055	symptom_196	10584055	0.0008319000000000001	4.526208957890049	not_mentioned		not_mentioned	correct	ok	not_mentioned	released	unavailable
Haiku 5.5	imcs21	calibration	10584055	symptom_197	10584055	0.0008319000000000001	4.526208957890049	not_mentioned		not_mentioned	correct	ok	not_mentioned	released	unavailable
Haiku 5.5	imcs21	calibration	10584055	symptom_198	10584055	0.0008319000000000001	4.526208957890049	not_mentioned		not_mentioned	correct	ok	not_mentioned	released	unavailable
Haiku 5.5	imcs21	calibration	10584055	symptom_199	10584055	0.0008319000000000001	4.526208957890049	not_mentioned		not_mentioned	correct	ok	not_mentioned	released	unavailable
Haiku 5.5	imcs21	calibration	10584055	symptom_200	10584055	0.0008319000000000001	4.526208957890049	not_mentioned		not_mentioned	correct	ok	not_mentioned	released	unavailable
Haiku 5.5	imcs21	calibration	10584055	symptom_201	10584055	0.0008319000000000001	4.526208957890049	not_mentioned		not_mentioned	correct	ok	not_mentioned	released	unavailable
Haiku 5.5	imcs21	calibration	10584055	symptom_202	10584055	0.0008319000000000001	4.526208957890049	not_mentioned		not_mentioned	correct	ok	not_mentioned	released	unavailable
Haiku 5.5	imcs21	calibration	10584055	symptom_203	10584055	0.0008319000000000001	4.526208957890049	not_mentioned		not_mentioned	correct	ok	not_mentioned	released	unavailable
Haiku 5.5	imcs21	calibration	10584055	symptom_204	10584055	0.0008319000000000001	4.526208957890049	not_mentioned		not_mentioned	correct	ok	not_mentioned	released	unavailable
Haiku 5.5	imcs21	calibration	10584055	symptom_205	10584055	0.0008319000000000001	4.526208957890049	not_mentioned		not_mentioned	correct	ok	not_mentioned	released	unavailable
Haiku 5.5	imcs21	calibration	10584055	symptom_206	10584055	0.0008319000000000001	4.526208957890049	not_mentioned		not_mentioned	correct	ok	not_mentioned	released	unavailable
Haiku 5.5	imcs21	calibration	10584055	symptom_207	10584055	0.0008319000000000001	4.526208957890049	not_mentioned		not_mentioned	correct	ok	not_mentioned	released	unavailable
Haiku 5.5	imcs21	calibration	10584055	symptom_208	10584055	0.0008319000000000001	4.526208957890049	not_mentioned		not_mentioned	correct	ok	not_mentioned	released	unavailable
Haiku 5.5	imcs21	calibration	10584055	symptom_209	10584055	0.0008319000000000001	4.526208957890049	not_mentioned		not_mentioned	correct	ok	not_mentioned	released	unavailable
Haiku 5.5	imcs21	calibration	10584055	symptom_210	10584055	0.0008319000000000001	4.526208957890049	not_mentioned		not_mentioned	correct	ok	not_mentioned	released	unavailable
Haiku 5.5	imcs21	calibration	10584055	symptom_211	10584055	0.0008319000000000001	4.526208957890049	not_mentioned		not_mentioned	correct	ok	not_mentioned	released	unavailable
Haiku 5.5	imcs21	calibration	10584055	symptom_212	10584055	0.0008319000000000001	4.526208957890049	not_mentioned		not_mentioned	correct	ok	not_mentioned	released	unavailable
Haiku 5.5	imcs21	calibration	10584055	symptom_213	10584055	0.0008319000000000001	4.526208957890049	not_mentioned		not_mentioned	correct	ok	not_mentioned	released	unavailable
Haiku 5.5	imcs21	calibration	10584055	symptom_214	10584055	0.0008319000000000001	4.526208957890049	not_mentioned		not_mentioned	correct	ok	not_mentioned	released	unavailable
Haiku 5.5	imcs21	calibration	10584055	symptom_215	10584055	0.0008319000000000001	4.526208957890049	not_mentioned		not_mentioned	correct	ok	not_mentioned	released	unavailable
Haiku 5.5	imcs21	calibration	10584055	symptom_216	10584055	0.0008319000000000001	4.526208957890049	not_mentioned		not_mentioned	correct	ok	not_mentioned	released	unavailable
Haiku 5.5	imcs21	calibration	10584055	symptom_217	10584055	0.0008319000000000001	4.526208957890049	not_mentioned		not_mentioned	correct	ok	not_mentioned	released	unavailable
Haiku 5.5	imcs21	calibration	10584055	symptom_218	10584055	0.0008319000000000001	4.526208957890049	not_mentioned		not_mentioned	correct	ok	not_mentioned	released	unavailable
Haiku 5.5	imcs21	calibration	10584055	symptom_219	10584055	0.0008319000000000001	4.526208957890049	not_mentioned		not_mentioned	correct	ok	not_mentioned	released	unavailable
Haiku 5.5	imcs21	calibration	10584055	symptom_220	10584055	0.0008319000000000001	4.526208957890049	not_mentioned		not_mentioned	correct	ok	not_mentioned	released	unavailable
Haiku 5.5	imcs21	calibration	10584055	symptom_221	10584055	0.0008319000000000001	4.526208957890049	not_mentioned		not_mentioned	correct	ok	not_mentioned	released	unavailable
Haiku 5.5	imcs21	calibration	10584055	symptom_222	10584055	0.0008319000000000001	4.526208957890049	not_mentioned		not_mentioned	correct	ok	not_mentioned	released	unavailable
Haiku 5.5	imcs21	calibration	10584055	symptom_223	10584055	0.0008319000000000001	4.526208957890049	not_mentioned		not_mentioned	correct	ok	not_mentioned	released	unavailable
Haiku 5.5	imcs21	calibration	10584055	symptom_224	10584055	0.0008319000000000001	4.526208957890049	not_mentioned		not_mentioned	correct	ok	not_mentioned	released	unavailable
Haiku 5.5	imcs21	calibration	10584055	symptom_225	10584055	0.0008319000000000001	4.526208957890049	not_mentioned		not_mentioned	correct	ok	not_mentioned	released	unavailable
Haiku 5.5	imcs21	calibration	10584055	symptom_226	10584055	0.0008319000000000001	4.526208957890049	not_mentioned		not_mentioned	correct	ok	not_mentioned	released	unavailable
Haiku 5.5	imcs21	calibration	10584055	symptom_227	10584055	0.0008319000000000001	4.526208957890049	not_mentioned		not_mentioned	correct	ok	not_mentioned	released	unavailable
Haiku 5.5	imcs21	calibration	10584055	symptom_228	10584055	0.0008319000000000001	4.526208957890049	not_mentioned		not_mentioned	correct	ok	not_mentioned	released	unavailable
Haiku 5.5	imcs21	calibration	10584055	symptom_229	10584055	0.0008319000000000001	4.526208957890049	not_mentioned		not_mentioned	correct	ok	not_mentioned	released	unavailable
Haiku 5.5	imcs21	calibration	10584055	symptom_230	10584055	0.0008319000000000001	4.526208957890049	not_mentioned		not_mentioned	correct	ok	not_mentioned	released	unavailable
Haiku 5.5	imcs21	calibration	10584055	symptom_231	10584055	0.0008319000000000001	4.526208957890049	not_mentioned		not_mentioned	correct	ok	not_mentioned	released	unavailable
Haiku 5.5	imcs21	calibration	10584055	symptom_232	10584055	0.0008319000000000001	4.526208957890049	not_mentioned		not_mentioned	correct	ok	not_mentioned	released	unavailable
Haiku 5.5	imcs21	calibration	10584055	symptom_233	10584055	0.0008319000000000001	4.526208957890049	not_mentioned		not_mentioned	correct	ok	not_mentioned	released	unavailable
Haiku 5.5	imcs21	calibration	10584055	symptom_234	10584055	0.0008319000000000001	4.526208957890049	not_mentioned		not_mentioned	correct	ok	not_mentioned	released	unavailable
Haiku 5.5	imcs21	calibration	10584055	symptom_235	10584055	0.0008319000000000001	4.526208957890049	not_mentioned		not_mentioned	correct	ok	not_mentioned	released	unavailable
Haiku 5.5	imcs21	calibration	10584055	symptom_236	10584055	0.0008319000000000001	4.526208957890049	not_mentioned		not_mentioned	correct	ok	not_mentioned	released	unavailable
Haiku 5.5	imcs21	calibration	10584055	symptom_237	10584055	0.0008319000000000001	4.526208957890049	not_mentioned		not_mentioned	correct	ok	not_mentioned	released	unavailable
Haiku 5.5	imcs21	calibration	10584055	symptom_238	10584055	0.0008319000000000001	4.526208957890049	not_mentioned		not_mentioned	correct	ok	not_mentioned	released	unavailable
Haiku 5.5	imcs21	calibration	10584055	symptom_239	10584055	0.0008319000000000001	4.526208957890049	not_mentioned		not_mentioned	correct	ok	not_mentioned	released	unavailable
Haiku 5.5	imcs21	calibration	10584055	symptom_240	10584055	0.0008319000000000001	4.526208957890049	not_mentioned		not_mentioned	correct	ok	not_mentioned	released	unavailable
Haiku 5.5	imcs21	calibration	10584055	symptom_241	10584055	0.0008319000000000001	4.526208957890049	not_mentioned		not_mentioned	correct	ok	not_mentioned	released	unavailable
Haiku 5.5	imcs21	calibration	10584055	symptom_242	10584055	0.0008319000000000001	4.526208957890049	not_mentioned		not_mentioned	correct	ok	not_mentioned	released	unavailable
Haiku 5.5	imcs21	calibration	10584055	symptom_243	10584055	0.0008319000000000001	4.526208957890049	not_mentioned		not_mentioned	correct	ok	not_mentioned	released	unavailable
Haiku 5.5	imcs21	calibration	10584055	symptom_244	10584055	0.0008319000000000001	4.526208957890049	not_mentioned		not_mentioned	correct	ok	not_mentioned	released	unavailable
Haiku 5.5	imcs21	calibration	10584055	symptom_245	10584055	0.0008319000000000001	4.526208957890049	not_mentioned		not_mentioned	correct	ok	not_mentioned	released	unavailable
Haiku 5.5	imcs21	calibration	10584055	symptom_246	10584055	0.0008319000000000001	4.526208957890049	not_mentioned		not_mentioned	correct	ok	not_mentioned	released	unavailable
Haiku 5.5	imcs21	calibration	10584055	symptom_247	10584055	0.0008319000000000001	4.526208957890049	not_mentioned		not_mentioned	correct	ok	not_mentioned	released	unavailable
Haiku 5.5	imcs21	calibration	10584055	symptom_248	10584055	0.0008319000000000001	4.526208957890049	not_mentioned		not_mentioned	correct	ok	not_mentioned	released	unavailable
Haiku 5.5	imcs21	calibration	10584055	symptom_249	10584055	0.0008319000000000001	4.526208957890049	not_mentioned		not_mentioned	correct	ok	not_mentioned	released	unavailable
Haiku 5.5	imcs21	calibration	10584055	symptom_250	10584055	0.0008319000000000001	4.526208957890049	not_mentioned		not_mentioned	correct	ok	not_mentioned	released	unavailable
Haiku 5.5	imcs21	calibration	10584055	symptom_251	10584055	0.0008319000000000001	4.526208957890049	not_mentioned		not_mentioned	correct	ok	not_mentioned	released	unavailable
Haiku 5.5	imcs21	calibration	10584055	symptom_252	10584055	0.0008319000000000001	4.526208957890049	not_mentioned		not_mentioned	correct	ok	not_mentioned	released	unavailable
Haiku 5.5	imcs21	calibration	10584055	symptom_253	10584055	0.0008319000000000001	4.526208957890049	not_mentioned		not_mentioned	correct	ok	not_mentioned	released	unavailable
Haiku 5.5	imcs21	calibration	10584055	symptom_254	10584055	0.0008319000000000001	4.526208957890049	not_mentioned		not_mentioned	correct	ok	not_mentioned	released	unavailable
Haiku 5.5	imcs21	calibration	10584055	symptom_255	10584055	0.0008319000000000001	4.526208957890049	not_mentioned		not_mentioned	correct	ok	not_mentioned	released	unavailable
Haiku 5.5	imcs21	calibration	10584055	symptom_256	10584055	0.0008319000000000001	4.526208957890049	not_mentioned		not_mentioned	correct	ok	not_mentioned	released	unavailable
Haiku 5.5	imcs21	calibration	10584055	symptom_257	10584055	0.0008319000000000001	4.526208957890049	not_mentioned		not_mentioned	correct	ok	not_mentioned	released	unavailable
Haiku 5.5	imcs21	calibration	10584055	symptom_258	10584055	0.0008319000000000001	4.526208957890049	not_mentioned		not_mentioned	correct	ok	not_mentioned	released	unavailable
Haiku 5.5	imcs21	calibration	10584055	symptom_259	10584055	0.0008319000000000001	4.526208957890049	not_mentioned		not_mentioned	correct	ok	not_mentioned	released	unavailable
Haiku 5.5	imcs21	calibration	10584055	symptom_260	10584055	0.0008319000000000001	4.526208957890049	not_mentioned		not_mentioned	correct	ok	not_mentioned	released	unavailable
Haiku 5.5	imcs21	calibration	10584055	symptom_261	10584055	0.0008319000000000001	4.526208957890049	not_mentioned		not_mentioned	correct	ok	not_mentioned	released	unavailable
Haiku 5.5	imcs21	calibration	10584055	symptom_262	10584055	0.0008319000000000001	4.526208957890049	not_mentioned		not_mentioned	correct	ok	not_mentioned	released	unavailable
Haiku 5.5	imcs21	calibration	10584055	symptom_263	10584055	0.0008319000000000001	4.526208957890049	not_mentioned		not_mentioned	correct	ok	not_mentioned	released	unavailable
Haiku 5.5	imcs21	calibration	10584055	symptom_264	10584055	0.0008319000000000001	4.526208957890049	not_mentioned		not_mentioned	correct	ok	not_mentioned	released	unavailable
Haiku 5.5	imcs21	calibration	10584055	symptom_265	10584055	0.0008319000000000001	4.526208957890049	not_mentioned		not_mentioned	correct	ok	not_mentioned	released	unavailable
Haiku 5.5	imcs21	calibration	10584055	symptom_266	10584055	0.0008319000000000001	4.526208957890049	not_mentioned		not_mentioned	correct	ok	not_mentioned	released	unavailable
Haiku 5.5	imcs21	calibration	10584055	symptom_267	10584055	0.0008319000000000001	4.526208957890049	not_mentioned		not_mentioned	correct	ok	not_mentioned	released	unavailable
Haiku 5.5	imcs21	calibration	10584055	symptom_268	10584055	0.0008319000000000001	4.526208957890049	not_mentioned		not_mentioned	correct	ok	not_mentioned	released	unavailable
Haiku 5.5	imcs21	calibration	10584055	symptom_269	10584055	0.0008319000000000001	4.526208957890049	not_mentioned		not_mentioned	correct	ok	not_mentioned	released	unavailable
Haiku 5.5	imcs21	calibration	10584055	symptom_270	10584055	0.0008319000000000001	4.526208957890049	not_mentioned		not_mentioned	correct	ok	not_mentioned	released	unavailable
Haiku 5.5	imcs21	calibration	10584055	symptom_271	10584055	0.0008319000000000001	4.526208957890049	not_mentioned		not_mentioned	correct	ok	not_mentioned	released	unavailable
Haiku 5.5	imcs21	calibration	10584055	symptom_272	10584055	0.0008319000000000001	4.526208957890049	not_mentioned		not_mentioned	correct	ok	not_mentioned	released	unavailable
Haiku 5.5	imcs21	calibration	10584055	symptom_273	10584055	0.0008319000000000001	4.526208957890049	not_mentioned		not_mentioned	correct	ok	not_mentioned	released	unavailable
Haiku 5.5	imcs21	calibration	10584055	symptom_274	10584055	0.0008319000000000001	4.526208957890049	not_mentioned		not_mentioned	correct	ok	not_mentioned	released	unavailable
Haiku 5.5	imcs21	calibration	10584055	symptom_275	10584055	0.0008319000000000001	4.526208957890049	not_mentioned		not_mentioned	correct	ok	not_mentioned	released	unavailable
Haiku 5.5	imcs21	calibration	10584055	symptom_276	10584055	0.0008319000000000001	4.526208957890049	not_mentioned		not_mentioned	correct	ok	not_mentioned	released	unavailable
Haiku 5.5	imcs21	calibration	10584055	symptom_277	10584055	0.0008319000000000001	4.526208957890049	not_mentioned		not_mentioned	correct	ok	not_mentioned	released	unavailable
Haiku 5.5	imcs21	calibration	10584055	symptom_278	10584055	0.0008319000000000001	4.526208957890049	not_mentioned		not_mentioned	correct	ok	not_mentioned	released	unavailable
Haiku 5.5	imcs21	calibration	10584055	symptom_279	10584055	0.0008319000000000001	4.526208957890049	not_mentioned		not_mentioned	correct	ok	not_mentioned	released	unavailable
Haiku 5.5	imcs21	calibration	10584055	symptom_280	10584055	0.0008319000000000001	4.526208957890049	not_mentioned		not_mentioned	correct	ok	not_mentioned	released	unavailable
Haiku 5.5	imcs21	calibration	10584055	symptom_281	10584055	0.0008319000000000001	4.526208957890049	not_mentioned		not_mentioned	correct	ok	not_mentioned	released	unavailable
Haiku 5.5	imcs21	calibration	10584055	symptom_282	10584055	0.0008319000000000001	4.526208957890049	not_mentioned		not_mentioned	correct	ok	not_mentioned	released	unavailable
Haiku 5.5	imcs21	calibration	10584055	symptom_283	10584055	0.0008319000000000001	4.526208957890049	not_mentioned		not_mentioned	correct	ok	not_mentioned	released	unavailable
Haiku 5.5	imcs21	calibration	10584055	symptom_284	10584055	0.0008319000000000001	4.526208957890049	not_mentioned		not_mentioned	correct	ok	not_mentioned	released	unavailable
Haiku 5.5	imcs21	calibration	10584055	symptom_285	10584055	0.0008319000000000001	4.526208957890049	not_mentioned		not_mentioned	correct	ok	not_mentioned	released	unavailable
Haiku 5.5	imcs21	calibration	10584055	symptom_286	10584055	0.0008319000000000001	4.526208957890049	not_mentioned		not_mentioned	correct	ok	not_mentioned	released	unavailable
Haiku 5.5	imcs21	calibration	10584055	symptom_287	10584055	0.0008319000000000001	4.526208957890049	not_mentioned		not_mentioned	correct	ok	not_mentioned	released	unavailable
Haiku 5.5	imcs21	calibration	10584055	symptom_288	10584055	0.0008319000000000001	4.526208957890049	not_mentioned		not_mentioned	correct	ok	not_mentioned	released	unavailable
Haiku 5.5	imcs21	calibration	10584055	symptom_289	10584055	0.0008319000000000001	4.526208957890049	not_mentioned		not_mentioned	correct	ok	not_mentioned	released	unavailable
Haiku 5.5	imcs21	calibration	10584055	symptom_290	10584055	0.0008319000000000001	4.526208957890049	not_mentioned		not_mentioned	correct	ok	not_mentioned	released	unavailable
Haiku 5.5	imcs21	calibration	10584055	symptom_291	10584055	0.0008319000000000001	4.526208957890049	not_mentioned		not_mentioned	correct	ok	not_mentioned	released	unavailable
Haiku 5.5	imcs21	calibration	10584055	symptom_292	10584055	0.0008319000000000001	4.526208957890049	not_mentioned		not_mentioned	correct	ok	not_mentioned	released	unavailable
Haiku 5.5	imcs21	calibration	10584055	symptom_293	10584055	0.0008319000000000001	4.526208957890049	not_mentioned		not_mentioned	correct	ok	not_mentioned	released	unavailable
Haiku 5.5	imcs21	calibration	10584055	symptom_294	10584055	0.0008319000000000001	4.526208957890049	not_mentioned		not_mentioned	correct	ok	not_mentioned	released	unavailable
Haiku 5.5	imcs21	calibration	10584055	symptom_295	10584055	0.0008319000000000001	4.526208957890049	not_mentioned		not_mentioned	correct	ok	not_mentioned	released	unavailable
Haiku 5.5	imcs21	calibration	10584055	symptom_296	10584055	0.0008319000000000001	4.526208957890049	not_mentioned		not_mentioned	correct	ok	not_mentioned	released	unavailable
Haiku 5.5	imcs21	calibration	10584055	symptom_297	10584055	0.0008319000000000001	4.526208957890049	not_mentioned		not_mentioned	correct	ok	not_mentioned	released	unavailable
Haiku 5.5	imcs21	calibration	10584055	symptom_298	10584055	0.0008319000000000001	4.526208957890049	not_mentioned		not_mentioned	correct	ok	not_mentioned	released	unavailable
Haiku 5.5	imcs21	calibration	10584055	symptom_299	10584055	0.0008319000000000001	4.526208957890049	not_mentioned		not_mentioned	correct	ok	not_mentioned	released	unavailable
Haiku 5.5	imcs21	calibration	10584055	symptom_300	10584055	0.0008319000000000001	4.526208957890049	not_mentioned		not_mentioned	correct	ok	not_mentioned	released	unavailable
Haiku 5.5	imcs21	calibration	10584055	symptom_301	10584055	0.0008319000000000001	4.526208957890049	not_mentioned		not_mentioned	correct	ok	not_mentioned	released	unavailable
Haiku 5.5	imcs21	calibration	10584055	symptom_302	10584055	0.0008319000000000001	4.526208957890049	not_mentioned		not_mentioned	correct	ok	not_mentioned	released	unavailable
Haiku 5.5	imcs21	calibration	10584055	symptom_303	10584055	0.0008319000000000001	4.526208957890049	not_mentioned		not_mentioned	correct	ok	not_mentioned	released	unavailable
Haiku 5.5	imcs21	calibration	10584055	symptom_304	10584055	0.0008319000000000001	4.526208957890049	not_mentioned		not_mentioned	correct	ok	not_mentioned	released	unavailable
Haiku 5.5	imcs21	calibration	10584055	symptom_305	10584055	0.0008319000000000001	4.526208957890049	not_mentioned		not_mentioned	correct	ok	not_mentioned	released	unavailable
Haiku 5.5	imcs21	calibration	10584055	symptom_306	10584055	0.0008319000000000001	4.526208957890049	not_mentioned		not_mentioned	correct	ok	not_mentioned	released	unavailable
Haiku 5.5	imcs21	calibration	10584055	symptom_307	10584055	0.0008319000000000001	4.526208957890049	not_mentioned		not_mentioned	correct	ok	not_mentioned	released	unavailable
Haiku 5.5	imcs21	calibration	10584055	symptom_308	10584055	0.0008319000000000001	4.526208957890049	not_mentioned		not_mentioned	correct	ok	not_mentioned	released	unavailable
Haiku 5.5	imcs21	calibration	10584055	symptom_309	10584055	0.0008319000000000001	4.526208957890049	not_mentioned		not_mentioned	correct	ok	not_mentioned	released	unavailable
Haiku 5.5	imcs21	calibration	10584055	symptom_310	10584055	0.0008319000000000001	4.526208957890049	not_mentioned		not_mentioned	correct	ok	not_mentioned	released	unavailable
Haiku 5.5	imcs21	calibration	10584055	symptom_311	10584055	0.0008319000000000001	4.526208957890049	not_mentioned		not_mentioned	correct	ok	not_mentioned	released	unavailable
Haiku 5.5	imcs21	calibration	10584055	symptom_312	10584055	0.0008319000000000001	4.526208957890049	not_mentioned		not_mentioned	correct	ok	not_mentioned	released	unavailable
Haiku 5.5	imcs21	calibration	10584055	symptom_313	10584055	0.0008319000000000001	4.526208957890049	not_mentioned		not_mentioned	correct	ok	not_mentioned	released	unavailable
Haiku 5.5	imcs21	calibration	10584055	symptom_314	10584055	0.0008319000000000001	4.526208957890049	not_mentioned		not_mentioned	correct	ok	not_mentioned	released	unavailable
Haiku 5.5	imcs21	calibration	10584055	symptom_315	10584055	0.0008319000000000001	4.526208957890049	not_mentioned		not_mentioned	correct	ok	not_mentioned	released	unavailable
Haiku 5.5	imcs21	calibration	10584055	symptom_316	10584055	0.0008319000000000001	4.526208957890049	not_mentioned		not_mentioned	correct	ok	not_mentioned	released	unavailable
Haiku 5.5	imcs21	calibration	10584055	symptom_317	10584055	0.0008319000000000001	4.526208957890049	not_mentioned		not_mentioned	correct	ok	not_mentioned	released	unavailable
Haiku 5.5	imcs21	calibration	10584055	symptom_318	10584055	0.0008319000000000001	4.526208957890049	not_mentioned		not_mentioned	correct	ok	not_mentioned	released	unavailable
Haiku 5.5	imcs21	calibration	10584055	symptom_319	10584055	0.0008319000000000001	4.526208957890049	not_mentioned		not_mentioned	correct	ok	not_mentioned	released	unavailable
Haiku 5.5	imcs21	calibration	10584055	symptom_320	10584055	0.0008319000000000001	4.526208957890049	not_mentioned		not_mentioned	correct	ok	not_mentioned	released	unavailable
Haiku 5.5	imcs21	calibration	10584055	symptom_321	10584055	0.0008319000000000001	4.526208957890049	not_mentioned		not_mentioned	correct	ok	not_mentioned	released	unavailable
Haiku 5.5	imcs21	calibration	10584055	symptom_322	10584055	0.0008319000000000001	4.526208957890049	not_mentioned		not_mentioned	correct	ok	not_mentioned	released	unavailable
Haiku 5.5	imcs21	calibration	10584055	symptom_323	10584055	0.0008319000000000001	4.526208957890049	not_mentioned		not_mentioned	correct	ok	not_mentioned	released	unavailable
Haiku 5.5	imcs21	calibration	10584055	symptom_324	10584055	0.0008319000000000001	4.526208957890049	not_mentioned		not_mentioned	correct	ok	not_mentioned	released	unavailable
Haiku 5.5	imcs21	calibration	10584055	symptom_325	10584055	0.0008319000000000001	4.526208957890049	not_mentioned		not_mentioned	correct	ok	not_mentioned	released	unavailable
Haiku 5.5	imcs21	calibration	10584055	symptom_326	10584055	0.0008319000000000001	4.526208957890049	not_mentioned		not_mentioned	correct	ok	not_mentioned	released	unavailable
Haiku 5.5	imcs21	calibration	10584055	symptom_327	10584055	0.0008319000000000001	4.526208957890049	not_mentioned		not_mentioned	correct	ok	not_mentioned	released	unavailable
Haiku 5.5	imcs21	calibration	10584055	symptom_328	10584055	0.0008319000000000001	4.526208957890049	not_mentioned		not_mentioned	correct	ok	not_mentioned	released	unavailable
Haiku 5.5	imcs21	calibration	10584055	symptom_329	10584055	0.0008319000000000001	4.526208957890049	not_mentioned		not_mentioned	correct	ok	not_mentioned	released	unavailable
Haiku 5.5	imcs21	calibration	10584055	symptom_330	10584055	0.0008319000000000001	4.526208957890049	not_mentioned		not_mentioned	correct	ok	not_mentioned	released	unavailable
Haiku 5.5	imcs21	calibration	10585633	symptom_000	10585633	0.000824	5.211231957888231	negative	0.95	negative	correct	ok	negative	released	reported_percentage
Haiku 5.5	imcs21	calibration	10585633	symptom_001	10585633	0.000824	5.211231957888231	negative	0.8	positive	incorrect	ok	positive	released	reported_percentage
Haiku 5.5	imcs21	calibration	10585633	symptom_002	10585633	0.000824	5.211231957888231	not_mentioned		not_mentioned	correct	ok	not_mentioned	released	unavailable
Haiku 5.5	imcs21	calibration	10585633	symptom_003	10585633	0.000824	5.211231957888231	not_mentioned		not_mentioned	correct	ok	not_mentioned	released	unavailable
Haiku 5.5	imcs21	calibration	10585633	symptom_004	10585633	0.000824	5.211231957888231	not_mentioned		not_mentioned	correct	ok	not_mentioned	released	unavailable
Haiku 5.5	imcs21	calibration	10585633	symptom_005	10585633	0.000824	5.211231957888231	positive	0.9	positive	correct	ok	positive	released	reported_percentage
Haiku 5.5	imcs21	calibration	10585633	symptom_006	10585633	0.000824	5.211231957888231	not_mentioned		not_mentioned	correct	ok	not_mentioned	released	unavailable
Haiku 5.5	imcs21	calibration	10585633	symptom_007	10585633	0.000824	5.211231957888231	not_mentioned		not_mentioned	correct	ok	not_mentioned	released	unavailable
Haiku 5.5	imcs21	calibration	10585633	symptom_008	10585633	0.000824	5.211231957888231	not_mentioned		not_mentioned	correct	ok	not_mentioned	released	unavailable
Haiku 5.5	imcs21	calibration	10585633	symptom_009	10585633	0.000824	5.211231957888231	not_mentioned		not_mentioned	correct	ok	not_mentioned	released	unavailable
Haiku 5.5	imcs21	calibration	10585633	symptom_010	10585633	0.000824	5.211231957888231	not_mentioned		not_mentioned	correct	ok	not_mentioned	released	unavailable
Haiku 5.5	imcs21	calibration	10585633	symptom_011	10585633	0.000824	5.211231957888231	not_mentioned		positive	incorrect	ok	positive	released	unavailable
Haiku 5.5	imcs21	calibration	10585633	symptom_012	10585633	0.000824	5.211231957888231	not_mentioned		not_mentioned	correct	ok	not_mentioned	released	unavailable
Haiku 5.5	imcs21	calibration	10585633	symptom_013	10585633	0.000824	5.211231957888231	not_mentioned		not_mentioned	correct	ok	not_mentioned	released	unavailable
Haiku 5.5	imcs21	calibration	10585633	symptom_014	10585633	0.000824	5.211231957888231	not_mentioned		not_mentioned	correct	ok	not_mentioned	released	unavailable
Haiku 5.5	imcs21	calibration	10585633	symptom_015	10585633	0.000824	5.211231957888231	not_mentioned		not_mentioned	correct	ok	not_mentioned	released	unavailable
Haiku 5.5	imcs21	calibration	10585633	symptom_016	10585633	0.000824	5.211231957888231	not_mentioned		not_mentioned	correct	ok	not_mentioned	released	unavailable
Haiku 5.5	imcs21	calibration	10585633	symptom_017	10585633	0.000824	5.211231957888231	not_mentioned		not_mentioned	correct	ok	not_mentioned	released	unavailable
Haiku 5.5	imcs21	calibration	10585633	symptom_018	10585633	0.000824	5.211231957888231	not_mentioned		not_mentioned	correct	ok	not_mentioned	released	unavailable
Haiku 5.5	imcs21	calibration	10585633	symptom_019	10585633	0.000824	5.211231957888231	not_mentioned		not_mentioned	correct	ok	not_mentioned	released	unavailable
Haiku 5.5	imcs21	calibration	10585633	symptom_020	10585633	0.000824	5.211231957888231	not_mentioned		not_mentioned	correct	ok	not_mentioned	released	unavailable
Haiku 5.5	imcs21	calibration	10585633	symptom_021	10585633	0.000824	5.211231957888231	not_mentioned		not_mentioned	correct	ok	not_mentioned	released	unavailable
Haiku 5.5	imcs21	calibration	10585633	symptom_022	10585633	0.000824	5.211231957888231	positive	0.75	positive	correct	ok	positive	released	reported_percentage
Haiku 5.5	imcs21	calibration	10585633	symptom_023	10585633	0.000824	5.211231957888231	not_mentioned		not_mentioned	correct	ok	not_mentioned	released	unavailable
Haiku 5.5	imcs21	calibration	10585633	symptom_024	10585633	0.000824	5.211231957888231	negative	0.85	negative	correct	ok	negative	released	reported_percentage
Haiku 5.5	imcs21	calibration	10585633	symptom_025	10585633	0.000824	5.211231957888231	not_mentioned		not_mentioned	correct	ok	not_mentioned	released	unavailable
Haiku 5.5	imcs21	calibration	10585633	symptom_026	10585633	0.000824	5.211231957888231	not_mentioned		not_mentioned	correct	ok	not_mentioned	released	unavailable
Haiku 5.5	imcs21	calibration	10585633	symptom_027	10585633	0.000824	5.211231957888231	not_mentioned		not_mentioned	correct	ok	not_mentioned	released	unavailable
Haiku 5.5	imcs21	calibration	10585633	symptom_028	10585633	0.000824	5.211231957888231	not_mentioned		not_mentioned	correct	ok	not_mentioned	released	unavailable
Haiku 5.5	imcs21	calibration	10585633	symptom_029	10585633	0.000824	5.211231957888231	not_mentioned		not_mentioned	correct	ok	not_mentioned	released	unavailable
Haiku 5.5	imcs21	calibration	10585633	symptom_030	10585633	0.000824	5.211231957888231	not_mentioned		not_mentioned	correct	ok	not_mentioned	released	unavailable
Haiku 5.5	imcs21	calibration	10585633	symptom_031	10585633	0.000824	5.211231957888231	not_mentioned		not_mentioned	correct	ok	not_mentioned	released	unavailable
Haiku 5.5	imcs21	calibration	10585633	symptom_032	10585633	0.000824	5.211231957888231	not_mentioned		not_mentioned	correct	ok	not_mentioned	released	unavailable
Haiku 5.5	imcs21	calibration	10585633	symptom_033	10585633	0.000824	5.211231957888231	not_mentioned		not_mentioned	correct	ok	not_mentioned	released	unavailable
Haiku 5.5	imcs21	calibration	10585633	symptom_034	10585633	0.000824	5.211231957888231	not_mentioned		not_mentioned	correct	ok	not_mentioned	released	unavailable
Haiku 5.5	imcs21	calibration	10585633	symptom_035	10585633	0.000824	5.211231957888231	not_mentioned		not_mentioned	correct	ok	not_mentioned	released	unavailable
Haiku 5.5	imcs21	calibration	10585633	symptom_036	10585633	0.000824	5.211231957888231	positive	0.88	positive	correct	ok	positive	released	reported_percentage
Haiku 5.5	imcs21	calibration	10585633	symptom_037	10585633	0.000824	5.211231957888231	not_mentioned		not_mentioned	correct	ok	not_mentioned	released	unavailable
Haiku 5.5	imcs21	calibration	10585633	symptom_038	10585633	0.000824	5.211231957888231	not_mentioned		not_mentioned	correct	ok	not_mentioned	released	unavailable
Haiku 5.5	imcs21	calibration	10585633	symptom_039	10585633	0.000824	5.211231957888231	not_mentioned		not_mentioned	correct	ok	not_mentioned	released	unavailable
Haiku 5.5	imcs21	calibration	10585633	symptom_040	10585633	0.000824	5.211231957888231	not_mentioned		not_mentioned	correct	ok	not_mentioned	released	unavailable
Haiku 5.5	imcs21	calibration	10585633	symptom_041	10585633	0.000824	5.211231957888231	not_mentioned		not_mentioned	correct	ok	not_mentioned	released	unavailable
Haiku 5.5	imcs21	calibration	10585633	symptom_042	10585633	0.000824	5.211231957888231	positive	0.85	positive	correct	ok	positive	released	reported_percentage
Haiku 5.5	imcs21	calibration	10585633	symptom_043	10585633	0.000824	5.211231957888231	not_mentioned		not_mentioned	correct	ok	not_mentioned	released	unavailable
Haiku 5.5	imcs21	calibration	10585633	symptom_044	10585633	0.000824	5.211231957888231	not_mentioned		not_mentioned	correct	ok	not_mentioned	released	unavailable
Haiku 5.5	imcs21	calibration	10585633	symptom_045	10585633	0.000824	5.211231957888231	not_mentioned		not_mentioned	correct	ok	not_mentioned	released	unavailable
Haiku 5.5	imcs21	calibration	10585633	symptom_046	10585633	0.000824	5.211231957888231	not_mentioned		not_mentioned	correct	ok	not_mentioned	released	unavailable
Haiku 5.5	imcs21	calibration	10585633	symptom_047	10585633	0.000824	5.211231957888231	not_mentioned		not_mentioned	correct	ok	not_mentioned	released	unavailable
Haiku 5.5	imcs21	calibration	10585633	symptom_048	10585633	0.000824	5.211231957888231	not_mentioned		not_mentioned	correct	ok	not_mentioned	released	unavailable
Haiku 5.5	imcs21	calibration	10585633	symptom_049	10585633	0.000824	5.211231957888231	not_mentioned		not_mentioned	correct	ok	not_mentioned	released	unavailable
Haiku 5.5	imcs21	calibration	10585633	symptom_050	10585633	0.000824	5.211231957888231	not_mentioned		not_mentioned	correct	ok	not_mentioned	released	unavailable
Haiku 5.5	imcs21	calibration	10585633	symptom_051	10585633	0.000824	5.211231957888231	not_mentioned		not_mentioned	correct	ok	not_mentioned	released	unavailable
Haiku 5.5	imcs21	calibration	10585633	symptom_052	10585633	0.000824	5.211231957888231	not_mentioned		not_mentioned	correct	ok	not_mentioned	released	unavailable
Haiku 5.5	imcs21	calibration	10585633	symptom_053	10585633	0.000824	5.211231957888231	not_mentioned		not_mentioned	correct	ok	not_mentioned	released	unavailable
Haiku 5.5	imcs21	calibration	10585633	symptom_054	10585633	0.000824	5.211231957888231	not_mentioned		not_mentioned	correct	ok	not_mentioned	released	unavailable
Haiku 5.5	imcs21	calibration	10585633	symptom_055	10585633	0.000824	5.211231957888231	not_mentioned		not_mentioned	correct	ok	not_mentioned	released	unavailable
Haiku 5.5	imcs21	calibration	10585633	symptom_056	10585633	0.000824	5.211231957888231	not_mentioned		not_mentioned	correct	ok	not_mentioned	released	unavailable
Haiku 5.5	imcs21	calibration	10585633	symptom_057	10585633	0.000824	5.211231957888231	not_mentioned		not_mentioned	correct	ok	not_mentioned	released	unavailable
Haiku 5.5	imcs21	calibration	10585633	symptom_058	10585633	0.000824	5.211231957888231	not_mentioned		not_mentioned	correct	ok	not_mentioned	released	unavailable
Haiku 5.5	imcs21	calibration	10585633	symptom_059	10585633	0.000824	5.211231957888231	not_mentioned		not_mentioned	correct	ok	not_mentioned	released	unavailable
Haiku 5.5	imcs21	calibration	10585633	symptom_060	10585633	0.000824	5.211231957888231	not_mentioned		not_mentioned	correct	ok	not_mentioned	released	unavailable
Haiku 5.5	imcs21	calibration	10585633	symptom_061	10585633	0.000824	5.211231957888231	not_mentioned		not_mentioned	correct	ok	not_mentioned	released	unavailable
Haiku 5.5	imcs21	calibration	10585633	symptom_062	10585633	0.000824	5.211231957888231	not_mentioned		not_mentioned	correct	ok	not_mentioned	released	unavailable
Haiku 5.5	imcs21	calibration	10585633	symptom_063	10585633	0.000824	5.211231957888231	not_mentioned		not_mentioned	correct	ok	not_mentioned	released	unavailable
Haiku 5.5	imcs21	calibration	10585633	symptom_064	10585633	0.000824	5.211231957888231	not_mentioned		not_mentioned	correct	ok	not_mentioned	released	unavailable
Haiku 5.5	imcs21	calibration	10585633	symptom_065	10585633	0.000824	5.211231957888231	not_mentioned		not_mentioned	correct	ok	not_mentioned	released	unavailable
Haiku 5.5	imcs21	calibration	10585633	symptom_066	10585633	0.000824	5.211231957888231	not_mentioned		not_mentioned	correct	ok	not_mentioned	released	unavailable
Haiku 5.5	imcs21	calibration	10585633	symptom_067	10585633	0.000824	5.211231957888231	not_mentioned		not_mentioned	correct	ok	not_mentioned	released	unavailable
Haiku 5.5	imcs21	calibration	10585633	symptom_068	10585633	0.000824	5.211231957888231	not_mentioned		not_mentioned	correct	ok	not_mentioned	released	unavailable
Haiku 5.5	imcs21	calibration	10585633	symptom_069	10585633	0.000824	5.211231957888231	not_mentioned		not_mentioned	correct	ok	not_mentioned	released	unavailable
Haiku 5.5	imcs21	calibration	10585633	symptom_070	10585633	0.000824	5.211231957888231	not_mentioned		not_mentioned	correct	ok	not_mentioned	released	unavailable
Haiku 5.5	imcs21	calibration	10585633	symptom_071	10585633	0.000824	5.211231957888231	not_mentioned		not_mentioned	correct	ok	not_mentioned	released	unavailable
Haiku 5.5	imcs21	calibration	10585633	symptom_072	10585633	0.000824	5.211231957888231	not_mentioned		not_mentioned	correct	ok	not_mentioned	released	unavailable
Haiku 5.5	imcs21	calibration	10585633	symptom_073	10585633	0.000824	5.211231957888231	not_mentioned		not_mentioned	correct	ok	not_mentioned	released	unavailable
Haiku 5.5	imcs21	calibration	10585633	symptom_074	10585633	0.000824	5.211231957888231	not_mentioned		not_mentioned	correct	ok	not_mentioned	released	unavailable
Haiku 5.5	imcs21	calibration	10585633	symptom_075	10585633	0.000824	5.211231957888231	not_mentioned		not_mentioned	correct	ok	not_mentioned	released	unavailable
Haiku 5.5	imcs21	calibration	10585633	symptom_076	10585633	0.000824	5.211231957888231	not_mentioned		not_mentioned	correct	ok	not_mentioned	released	unavailable
Haiku 5.5	imcs21	calibration	10585633	symptom_077	10585633	0.000824	5.211231957888231	not_mentioned		positive	incorrect	ok	positive	released	unavailable
Haiku 5.5	imcs21	calibration	10585633	symptom_078	10585633	0.000824	5.211231957888231	not_mentioned		negative	incorrect	ok	negative	released	unavailable
Haiku 5.5	imcs21	calibration	10585633	symptom_079	10585633	0.000824	5.211231957888231	not_mentioned		not_mentioned	correct	ok	not_mentioned	released	unavailable
Haiku 5.5	imcs21	calibration	10585633	symptom_080	10585633	0.000824	5.211231957888231	not_mentioned		not_mentioned	correct	ok	not_mentioned	released	unavailable
Haiku 5.5	imcs21	calibration	10585633	symptom_081	10585633	0.000824	5.211231957888231	not_mentioned		not_mentioned	correct	ok	not_mentioned	released	unavailable
Haiku 5.5	imcs21	calibration	10585633	symptom_082	10585633	0.000824	5.211231957888231	not_mentioned		not_mentioned	correct	ok	not_mentioned	released	unavailable
Haiku 5.5	imcs21	calibration	10585633	symptom_083	10585633	0.000824	5.211231957888231	not_mentioned		not_mentioned	correct	ok	not_mentioned	released	unavailable
Haiku 5.5	imcs21	calibration	10585633	symptom_084	10585633	0.000824	5.211231957888231	not_mentioned		not_mentioned	correct	ok	not_mentioned	released	unavailable
Haiku 5.5	imcs21	calibration	10585633	symptom_085	10585633	0.000824	5.211231957888231	not_mentioned		not_mentioned	correct	ok	not_mentioned	released	unavailable
Haiku 5.5	imcs21	calibration	10585633	symptom_086	10585633	0.000824	5.211231957888231	not_mentioned		not_mentioned	correct	ok	not_mentioned	released	unavailable
Haiku 5.5	imcs21	calibration	10585633	symptom_087	10585633	0.000824	5.211231957888231	not_mentioned		not_mentioned	correct	ok	not_mentioned	released	unavailable
Haiku 5.5	imcs21	calibration	10585633	symptom_088	10585633	0.000824	5.211231957888231	not_mentioned		not_mentioned	correct	ok	not_mentioned	released	unavailable
Haiku 5.5	imcs21	calibration	10585633	symptom_089	10585633	0.000824	5.211231957888231	not_mentioned		not_mentioned	correct	ok	not_mentioned	released	unavailable
Haiku 5.5	imcs21	calibration	10585633	symptom_090	10585633	0.000824	5.211231957888231	not_mentioned		not_mentioned	correct	ok	not_mentioned	released	unavailable
Haiku 5.5	imcs21	calibration	10585633	symptom_091	10585633	0.000824	5.211231957888231	not_mentioned		not_mentioned	correct	ok	not_mentioned	released	unavailable
Haiku 5.5	imcs21	calibration	10585633	symptom_092	10585633	0.000824	5.211231957888231	not_mentioned		not_mentioned	correct	ok	not_mentioned	released	unavailable
Haiku 5.5	imcs21	calibration	10585633	symptom_093	10585633	0.000824	5.211231957888231	not_mentioned		not_mentioned	correct	ok	not_mentioned	released	unavailable
Haiku 5.5	imcs21	calibration	10585633	symptom_094	10585633	0.000824	5.211231957888231	not_mentioned		not_mentioned	correct	ok	not_mentioned	released	unavailable
Haiku 5.5	imcs21	calibration	10585633	symptom_095	10585633	0.000824	5.211231957888231	not_mentioned		not_mentioned	correct	ok	not_mentioned	released	unavailable
Haiku 5.5	imcs21	calibration	10585633	symptom_096	10585633	0.000824	5.211231957888231	not_mentioned		not_mentioned	correct	ok	not_mentioned	released	unavailable
Haiku 5.5	imcs21	calibration	10585633	symptom_097	10585633	0.000824	5.211231957888231	not_mentioned		not_mentioned	correct	ok	not_mentioned	released	unavailable
Haiku 5.5	imcs21	calibration	10585633	symptom_098	10585633	0.000824	5.211231957888231	not_mentioned		not_mentioned	correct	ok	not_mentioned	released	unavailable
Haiku 5.5	imcs21	calibration	10585633	symptom_099	10585633	0.000824	5.211231957888231	not_mentioned		not_mentioned	correct	ok	not_mentioned	released	unavailable
Haiku 5.5	imcs21	calibration	10585633	symptom_100	10585633	0.000824	5.211231957888231	not_mentioned		not_mentioned	correct	ok	not_mentioned	released	unavailable
Haiku 5.5	imcs21	calibration	10585633	symptom_101	10585633	0.000824	5.211231957888231	not_mentioned		not_mentioned	correct	ok	not_mentioned	released	unavailable
Haiku 5.5	imcs21	calibration	10585633	symptom_102	10585633	0.000824	5.211231957888231	not_mentioned		not_mentioned	correct	ok	not_mentioned	released	unavailable
Haiku 5.5	imcs21	calibration	10585633	symptom_103	10585633	0.000824	5.211231957888231	not_mentioned		not_mentioned	correct	ok	not_mentioned	released	unavailable
Haiku 5.5	imcs21	calibration	10585633	symptom_104	10585633	0.000824	5.211231957888231	not_mentioned		not_mentioned	correct	ok	not_mentioned	released	unavailable
Haiku 5.5	imcs21	calibration	10585633	symptom_105	10585633	0.000824	5.211231957888231	not_mentioned		not_mentioned	correct	ok	not_mentioned	released	unavailable
Haiku 5.5	imcs21	calibration	10585633	symptom_106	10585633	0.000824	5.211231957888231	not_mentioned		not_mentioned	correct	ok	not_mentioned	released	unavailable
Haiku 5.5	imcs21	calibration	10585633	symptom_107	10585633	0.000824	5.211231957888231	not_mentioned		not_mentioned	correct	ok	not_mentioned	released	unavailable
Haiku 5.5	imcs21	calibration	10585633	symptom_108	10585633	0.000824	5.211231957888231	not_mentioned		not_mentioned	correct	ok	not_mentioned	released	unavailable
Haiku 5.5	imcs21	calibration	10585633	symptom_109	10585633	0.000824	5.211231957888231	not_mentioned		not_mentioned	correct	ok	not_mentioned	released	unavailable
Haiku 5.5	imcs21	calibration	10585633	symptom_110	10585633	0.000824	5.211231957888231	not_mentioned		not_mentioned	correct	ok	not_mentioned	released	unavailable
Haiku 5.5	imcs21	calibration	10585633	symptom_111	10585633	0.000824	5.211231957888231	not_mentioned		not_mentioned	correct	ok	not_mentioned	released	unavailable
Haiku 5.5	imcs21	calibration	10585633	symptom_112	10585633	0.000824	5.211231957888231	not_mentioned		not_mentioned	correct	ok	not_mentioned	released	unavailable
Haiku 5.5	imcs21	calibration	10585633	symptom_113	10585633	0.000824	5.211231957888231	not_mentioned		not_mentioned	correct	ok	not_mentioned	released	unavailable
Haiku 5.5	imcs21	calibration	10585633	symptom_114	10585633	0.000824	5.211231957888231	not_mentioned		not_mentioned	correct	ok	not_mentioned	released	unavailable
Haiku 5.5	imcs21	calibration	10585633	symptom_115	10585633	0.000824	5.211231957888231	not_mentioned		not_mentioned	correct	ok	not_mentioned	released	unavailable
Haiku 5.5	imcs21	calibration	10585633	symptom_116	10585633	0.000824	5.211231957888231	not_mentioned		not_mentioned	correct	ok	not_mentioned	released	unavailable
Haiku 5.5	imcs21	calibration	10585633	symptom_117	10585633	0.000824	5.211231957888231	not_mentioned		not_mentioned	correct	ok	not_mentioned	released	unavailable
Haiku 5.5	imcs21	calibration	10585633	symptom_118	10585633	0.000824	5.211231957888231	not_mentioned		not_mentioned	correct	ok	not_mentioned	released	unavailable
Haiku 5.5	imcs21	calibration	10585633	symptom_119	10585633	0.000824	5.211231957888231	not_mentioned		not_mentioned	correct	ok	not_mentioned	released	unavailable
Haiku 5.5	imcs21	calibration	10585633	symptom_120	10585633	0.000824	5.211231957888231	not_mentioned		not_mentioned	correct	ok	not_mentioned	released	unavailable
Haiku 5.5	imcs21	calibration	10585633	symptom_121	10585633	0.000824	5.211231957888231	not_mentioned		not_mentioned	correct	ok	not_mentioned	released	unavailable
Haiku 5.5	imcs21	calibration	10585633	symptom_122	10585633	0.000824	5.211231957888231	not_mentioned		not_mentioned	correct	ok	not_mentioned	released	unavailable
Haiku 5.5	imcs21	calibration	10585633	symptom_123	10585633	0.000824	5.211231957888231	not_mentioned		not_mentioned	correct	ok	not_mentioned	released	unavailable
Haiku 5.5	imcs21	calibration	10585633	symptom_124	10585633	0.000824	5.211231957888231	not_mentioned		not_mentioned	correct	ok	not_mentioned	released	unavailable
Haiku 5.5	imcs21	calibration	10585633	symptom_125	10585633	0.000824	5.211231957888231	not_mentioned		not_mentioned	correct	ok	not_mentioned	released	unavailable
Haiku 5.5	imcs21	calibration	10585633	symptom_126	10585633	0.000824	5.211231957888231	not_mentioned		not_mentioned	correct	ok	not_mentioned	released	unavailable
Haiku 5.5	imcs21	calibration	10585633	symptom_127	10585633	0.000824	5.211231957888231	not_mentioned		not_mentioned	correct	ok	not_mentioned	released	unavailable
Haiku 5.5	imcs21	calibration	10585633	symptom_128	10585633	0.000824	5.211231957888231	not_mentioned		not_mentioned	correct	ok	not_mentioned	released	unavailable
Haiku 5.5	imcs21	calibration	10585633	symptom_129	10585633	0.000824	5.211231957888231	not_mentioned		not_mentioned	correct	ok	not_mentioned	released	unavailable
Haiku 5.5	imcs21	calibration	10585633	symptom_130	10585633	0.000824	5.211231957888231	not_mentioned		not_mentioned	correct	ok	not_mentioned	released	unavailable
Haiku 5.5	imcs21	calibration	10585633	symptom_131	10585633	0.000824	5.211231957888231	not_mentioned		not_mentioned	correct	ok	not_mentioned	released	unavailable
Haiku 5.5	imcs21	calibration	10585633	symptom_132	10585633	0.000824	5.211231957888231	not_mentioned		not_mentioned	correct	ok	not_mentioned	released	unavailable
Haiku 5.5	imcs21	calibration	10585633	symptom_133	10585633	0.000824	5.211231957888231	not_mentioned		not_mentioned	correct	ok	not_mentioned	released	unavailable
Haiku 5.5	imcs21	calibration	10585633	symptom_134	10585633	0.000824	5.211231957888231	not_mentioned		not_mentioned	correct	ok	not_mentioned	released	unavailable
Haiku 5.5	imcs21	calibration	10585633	symptom_135	10585633	0.000824	5.211231957888231	not_mentioned		not_mentioned	correct	ok	not_mentioned	released	unavailable
Haiku 5.5	imcs21	calibration	10585633	symptom_136	10585633	0.000824	5.211231957888231	not_mentioned		not_mentioned	correct	ok	not_mentioned	released	unavailable
Haiku 5.5	imcs21	calibration	10585633	symptom_137	10585633	0.000824	5.211231957888231	negative	0.92	not_mentioned	incorrect	ok	not_mentioned	released	reported_percentage
Haiku 5.5	imcs21	calibration	10585633	symptom_138	10585633	0.000824	5.211231957888231	not_mentioned		not_mentioned	correct	ok	not_mentioned	released	unavailable
Haiku 5.5	imcs21	calibration	10585633	symptom_139	10585633	0.000824	5.211231957888231	not_mentioned		not_mentioned	correct	ok	not_mentioned	released	unavailable
Haiku 5.5	imcs21	calibration	10585633	symptom_140	10585633	0.000824	5.211231957888231	not_mentioned		not_mentioned	correct	ok	not_mentioned	released	unavailable
Haiku 5.5	imcs21	calibration	10585633	symptom_141	10585633	0.000824	5.211231957888231	not_mentioned		not_mentioned	correct	ok	not_mentioned	released	unavailable
Haiku 5.5	imcs21	calibration	10585633	symptom_142	10585633	0.000824	5.211231957888231	not_mentioned		not_mentioned	correct	ok	not_mentioned	released	unavailable
Haiku 5.5	imcs21	calibration	10585633	symptom_143	10585633	0.000824	5.211231957888231	not_mentioned		not_mentioned	correct	ok	not_mentioned	released	unavailable
Haiku 5.5	imcs21	calibration	10585633	symptom_144	10585633	0.000824	5.211231957888231	not_mentioned		not_mentioned	correct	ok	not_mentioned	released	unavailable
Haiku 5.5	imcs21	calibration	10585633	symptom_145	10585633	0.000824	5.211231957888231	not_mentioned		not_mentioned	correct	ok	not_mentioned	released	unavailable
Haiku 5.5	imcs21	calibration	10585633	symptom_146	10585633	0.000824	5.211231957888231	not_mentioned		not_mentioned	correct	ok	not_mentioned	released	unavailable
Haiku 5.5	imcs21	calibration	10585633	symptom_147	10585633	0.000824	5.211231957888231	not_mentioned		not_mentioned	correct	ok	not_mentioned	released	unavailable
Haiku 5.5	imcs21	calibration	10585633	symptom_148	10585633	0.000824	5.211231957888231	not_mentioned		not_mentioned	correct	ok	not_mentioned	released	unavailable
Haiku 5.5	imcs21	calibration	10585633	symptom_149	10585633	0.000824	5.211231957888231	not_mentioned		not_mentioned	correct	ok	not_mentioned	released	unavailable
Haiku 5.5	imcs21	calibration	10585633	symptom_150	10585633	0.000824	5.211231957888231	not_mentioned		not_mentioned	correct	ok	not_mentioned	released	unavailable
Haiku 5.5	imcs21	calibration	10585633	symptom_151	10585633	0.000824	5.211231957888231	not_mentioned		not_mentioned	correct	ok	not_mentioned	released	unavailable
Haiku 5.5	imcs21	calibration	10585633	symptom_152	10585633	0.000824	5.211231957888231	not_mentioned		not_mentioned	correct	ok	not_mentioned	released	unavailable
Haiku 5.5	imcs21	calibration	10585633	symptom_153	10585633	0.000824	5.211231957888231	not_mentioned		not_mentioned	correct	ok	not_mentioned	released	unavailable
Haiku 5.5	imcs21	calibration	10585633	symptom_154	10585633	0.000824	5.211231957888231	positive	0.65	not_mentioned	incorrect	ok	not_mentioned	released	reported_percentage
Haiku 5.5	imcs21	calibration	10585633	symptom_155	10585633	0.000824	5.211231957888231	not_mentioned		not_mentioned	correct	ok	not_mentioned	released	unavailable
Haiku 5.5	imcs21	calibration	10585633	symptom_156	10585633	0.000824	5.211231957888231	not_mentioned		not_mentioned	correct	ok	not_mentioned	released	unavailable
Haiku 5.5	imcs21	calibration	10585633	symptom_157	10585633	0.000824	5.211231957888231	not_mentioned		not_mentioned	correct	ok	not_mentioned	released	unavailable
Haiku 5.5	imcs21	calibration	10585633	symptom_158	10585633	0.000824	5.211231957888231	not_mentioned		not_mentioned	correct	ok	not_mentioned	released	unavailable
Haiku 5.5	imcs21	calibration	10585633	symptom_159	10585633	0.000824	5.211231957888231	not_mentioned		not_mentioned	correct	ok	not_mentioned	released	unavailable
Haiku 5.5	imcs21	calibration	10585633	symptom_160	10585633	0.000824	5.211231957888231	not_mentioned		not_mentioned	correct	ok	not_mentioned	released	unavailable
Haiku 5.5	imcs21	calibration	10585633	symptom_161	10585633	0.000824	5.211231957888231	not_mentioned		not_mentioned	correct	ok	not_mentioned	released	unavailable
Haiku 5.5	imcs21	calibration	10585633	symptom_162	10585633	0.000824	5.211231957888231	not_mentioned		not_mentioned	correct	ok	not_mentioned	released	unavailable
Haiku 5.5	imcs21	calibration	10585633	symptom_163	10585633	0.000824	5.211231957888231	not_mentioned		not_mentioned	correct	ok	not_mentioned	released	unavailable
Haiku 5.5	imcs21	calibration	10585633	symptom_164	10585633	0.000824	5.211231957888231	not_mentioned		not_mentioned	correct	ok	not_mentioned	released	unavailable
Haiku 5.5	imcs21	calibration	10585633	symptom_165	10585633	0.000824	5.211231957888231	not_mentioned		not_mentioned	correct	ok	not_mentioned	released	unavailable
Haiku 5.5	imcs21	calibration	10585633	symptom_166	10585633	0.000824	5.211231957888231	not_mentioned		not_mentioned	correct	ok	not_mentioned	released	unavailable
Haiku 5.5	imcs21	calibration	10585633	symptom_167	10585633	0.000824	5.211231957888231	not_mentioned		not_mentioned	correct	ok	not_mentioned	released	unavailable
Haiku 5.5	imcs21	calibration	10585633	symptom_168	10585633	0.000824	5.211231957888231	not_mentioned		not_mentioned	correct	ok	not_mentioned	released	unavailable
Haiku 5.5	imcs21	calibration	10585633	symptom_169	10585633	0.000824	5.211231957888231	not_mentioned		not_mentioned	correct	ok	not_mentioned	released	unavailable
Haiku 5.5	imcs21	calibration	10585633	symptom_170	10585633	0.000824	5.211231957888231	not_mentioned		not_mentioned	correct	ok	not_mentioned	released	unavailable
Haiku 5.5	imcs21	calibration	10585633	symptom_171	10585633	0.000824	5.211231957888231	not_mentioned		not_mentioned	correct	ok	not_mentioned	released	unavailable
Haiku 5.5	imcs21	calibration	10585633	symptom_172	10585633	0.000824	5.211231957888231	not_mentioned		not_mentioned	correct	ok	not_mentioned	released	unavailable
Haiku 5.5	imcs21	calibration	10585633	symptom_173	10585633	0.000824	5.211231957888231	not_mentioned		not_mentioned	correct	ok	not_mentioned	released	unavailable
Haiku 5.5	imcs21	calibration	10585633	symptom_174	10585633	0.000824	5.211231957888231	not_mentioned		not_mentioned	correct	ok	not_mentioned	released	unavailable
Haiku 5.5	imcs21	calibration	10585633	symptom_175	10585633	0.000824	5.211231957888231	not_mentioned		not_mentioned	correct	ok	not_mentioned	released	unavailable
Haiku 5.5	imcs21	calibration	10585633	symptom_176	10585633	0.000824	5.211231957888231	not_mentioned		not_mentioned	correct	ok	not_mentioned	released	unavailable
Haiku 5.5	imcs21	calibration	10585633	symptom_177	10585633	0.000824	5.211231957888231	not_mentioned		not_mentioned	correct	ok	not_mentioned	released	unavailable
Haiku 5.5	imcs21	calibration	10585633	symptom_178	10585633	0.000824	5.211231957888231	not_mentioned		not_mentioned	correct	ok	not_mentioned	released	unavailable
Haiku 5.5	imcs21	calibration	10585633	symptom_179	10585633	0.000824	5.211231957888231	not_mentioned		not_mentioned	correct	ok	not_mentioned	released	unavailable
Haiku 5.5	imcs21	calibration	10585633	symptom_180	10585633	0.000824	5.211231957888231	not_mentioned		not_mentioned	correct	ok	not_mentioned	released	unavailable
Haiku 5.5	imcs21	calibration	10585633	symptom_181	10585633	0.000824	5.211231957888231	not_mentioned		not_mentioned	correct	ok	not_mentioned	released	unavailable
Haiku 5.5	imcs21	calibration	10585633	symptom_182	10585633	0.000824	5.211231957888231	not_mentioned		not_mentioned	correct	ok	not_mentioned	released	unavailable
Haiku 5.5	imcs21	calibration	10585633	symptom_183	10585633	0.000824	5.211231957888231	not_mentioned		not_mentioned	correct	ok	not_mentioned	released	unavailable
Haiku 5.5	imcs21	calibration	10585633	symptom_184	10585633	0.000824	5.211231957888231	not_mentioned		not_mentioned	correct	ok	not_mentioned	released	unavailable
Haiku 5.5	imcs21	calibration	10585633	symptom_185	10585633	0.000824	5.211231957888231	not_mentioned		not_mentioned	correct	ok	not_mentioned	released	unavailable
Haiku 5.5	imcs21	calibration	10585633	symptom_186	10585633	0.000824	5.211231957888231	not_mentioned		not_mentioned	correct	ok	not_mentioned	released	unavailable
Haiku 5.5	imcs21	calibration	10585633	symptom_187	10585633	0.000824	5.211231957888231	not_mentioned		not_mentioned	correct	ok	not_mentioned	released	unavailable
Haiku 5.5	imcs21	calibration	10585633	symptom_188	10585633	0.000824	5.211231957888231	not_mentioned		not_mentioned	correct	ok	not_mentioned	released	unavailable
Haiku 5.5	imcs21	calibration	10585633	symptom_189	10585633	0.000824	5.211231957888231	not_mentioned		not_mentioned	correct	ok	not_mentioned	released	unavailable
Haiku 5.5	imcs21	calibration	10585633	symptom_190	10585633	0.000824	5.211231957888231	not_mentioned		not_mentioned	correct	ok	not_mentioned	released	unavailable
Haiku 5.5	imcs21	calibration	10585633	symptom_191	10585633	0.000824	5.211231957888231	not_mentioned		not_mentioned	correct	ok	not_mentioned	released	unavailable
Haiku 5.5	imcs21	calibration	10585633	symptom_192	10585633	0.000824	5.211231957888231	not_mentioned		not_mentioned	correct	ok	not_mentioned	released	unavailable
Haiku 5.5	imcs21	calibration	10585633	symptom_193	10585633	0.000824	5.211231957888231	not_mentioned		not_mentioned	correct	ok	not_mentioned	released	unavailable
Haiku 5.5	imcs21	calibration	10585633	symptom_194	10585633	0.000824	5.211231957888231	not_mentioned		not_mentioned	correct	ok	not_mentioned	released	unavailable
Haiku 5.5	imcs21	calibration	10585633	symptom_195	10585633	0.000824	5.211231957888231	not_mentioned		not_mentioned	correct	ok	not_mentioned	released	unavailable
Haiku 5.5	imcs21	calibration	10585633	symptom_196	10585633	0.000824	5.211231957888231	not_mentioned		not_mentioned	correct	ok	not_mentioned	released	unavailable
Haiku 5.5	imcs21	calibration	10585633	symptom_197	10585633	0.000824	5.211231957888231	not_mentioned		not_mentioned	correct	ok	not_mentioned	released	unavailable
Haiku 5.5	imcs21	calibration	10585633	symptom_198	10585633	0.000824	5.211231957888231	not_mentioned		not_mentioned	correct	ok	not_mentioned	released	unavailable
Haiku 5.5	imcs21	calibration	10585633	symptom_199	10585633	0.000824	5.211231957888231	not_mentioned		not_mentioned	correct	ok	not_mentioned	released	unavailable
Haiku 5.5	imcs21	calibration	10585633	symptom_200	10585633	0.000824	5.211231957888231	not_mentioned		not_mentioned	correct	ok	not_mentioned	released	unavailable
Haiku 5.5	imcs21	calibration	10585633	symptom_201	10585633	0.000824	5.211231957888231	not_mentioned		not_mentioned	correct	ok	not_mentioned	released	unavailable
Haiku 5.5	imcs21	calibration	10585633	symptom_202	10585633	0.000824	5.211231957888231	not_mentioned		not_mentioned	correct	ok	not_mentioned	released	unavailable
Haiku 5.5	imcs21	calibration	10585633	symptom_203	10585633	0.000824	5.211231957888231	not_mentioned		not_mentioned	correct	ok	not_mentioned	released	unavailable
Haiku 5.5	imcs21	calibration	10585633	symptom_204	10585633	0.000824	5.211231957888231	not_mentioned		not_mentioned	correct	ok	not_mentioned	released	unavailable
Haiku 5.5	imcs21	calibration	10585633	symptom_205	10585633	0.000824	5.211231957888231	not_mentioned		not_mentioned	correct	ok	not_mentioned	released	unavailable
Haiku 5.5	imcs21	calibration	10585633	symptom_206	10585633	0.000824	5.211231957888231	not_mentioned		not_mentioned	correct	ok	not_mentioned	released	unavailable
Haiku 5.5	imcs21	calibration	10585633	symptom_207	10585633	0.000824	5.211231957888231	not_mentioned		not_mentioned	correct	ok	not_mentioned	released	unavailable
Haiku 5.5	imcs21	calibration	10585633	symptom_208	10585633	0.000824	5.211231957888231	not_mentioned		not_mentioned	correct	ok	not_mentioned	released	unavailable
Haiku 5.5	imcs21	calibration	10585633	symptom_209	10585633	0.000824	5.211231957888231	not_mentioned		not_mentioned	correct	ok	not_mentioned	released	unavailable
Haiku 5.5	imcs21	calibration	10585633	symptom_210	10585633	0.000824	5.211231957888231	not_mentioned		not_mentioned	correct	ok	not_mentioned	released	unavailable
Haiku 5.5	imcs21	calibration	10585633	symptom_211	10585633	0.000824	5.211231957888231	not_mentioned		not_mentioned	correct	ok	not_mentioned	released	unavailable
Haiku 5.5	imcs21	calibration	10585633	symptom_212	10585633	0.000824	5.211231957888231	not_mentioned		not_mentioned	correct	ok	not_mentioned	released	unavailable
Haiku 5.5	imcs21	calibration	10585633	symptom_213	10585633	0.000824	5.211231957888231	not_mentioned		not_mentioned	correct	ok	not_mentioned	released	unavailable
Haiku 5.5	imcs21	calibration	10585633	symptom_214	10585633	0.000824	5.211231957888231	not_mentioned		not_mentioned	correct	ok	not_mentioned	released	unavailable
Haiku 5.5	imcs21	calibration	10585633	symptom_215	10585633	0.000824	5.211231957888231	not_mentioned		not_mentioned	correct	ok	not_mentioned	released	unavailable
Haiku 5.5	imcs21	calibration	10585633	symptom_216	10585633	0.000824	5.211231957888231	not_mentioned		not_mentioned	correct	ok	not_mentioned	released	unavailable
Haiku 5.5	imcs21	calibration	10585633	symptom_217	10585633	0.000824	5.211231957888231	not_mentioned		not_mentioned	correct	ok	not_mentioned	released	unavailable
Haiku 5.5	imcs21	calibration	10585633	symptom_218	10585633	0.000824	5.211231957888231	not_mentioned		not_mentioned	correct	ok	not_mentioned	released	unavailable
Haiku 5.5	imcs21	calibration	10585633	symptom_219	10585633	0.000824	5.211231957888231	not_mentioned		not_mentioned	correct	ok	not_mentioned	released	unavailable
Haiku 5.5	imcs21	calibration	10585633	symptom_220	10585633	0.000824	5.211231957888231	not_mentioned		not_mentioned	correct	ok	not_mentioned	released	unavailable
Haiku 5.5	imcs21	calibration	10585633	symptom_221	10585633	0.000824	5.211231957888231	not_mentioned		not_mentioned	correct	ok	not_mentioned	released	unavailable
Haiku 5.5	imcs21	calibration	10585633	symptom_222	10585633	0.000824	5.211231957888231	not_mentioned		not_mentioned	correct	ok	not_mentioned	released	unavailable
Haiku 5.5	imcs21	calibration	10585633	symptom_223	10585633	0.000824	5.211231957888231	not_mentioned		not_mentioned	correct	ok	not_mentioned	released	unavailable
Haiku 5.5	imcs21	calibration	10585633	symptom_224	10585633	0.000824	5.211231957888231	not_mentioned		not_mentioned	correct	ok	not_mentioned	released	unavailable
Haiku 5.5	imcs21	calibration	10585633	symptom_225	10585633	0.000824	5.211231957888231	not_mentioned		not_mentioned	correct	ok	not_mentioned	released	unavailable
Haiku 5.5	imcs21	calibration	10585633	symptom_226	10585633	0.000824	5.211231957888231	not_mentioned		not_mentioned	correct	ok	not_mentioned	released	unavailable
Haiku 5.5	imcs21	calibration	10585633	symptom_227	10585633	0.000824	5.211231957888231	not_mentioned		not_mentioned	correct	ok	not_mentioned	released	unavailable
Haiku 5.5	imcs21	calibration	10585633	symptom_228	10585633	0.000824	5.211231957888231	not_mentioned		not_mentioned	correct	ok	not_mentioned	released	unavailable
Haiku 5.5	imcs21	calibration	10585633	symptom_229	10585633	0.000824	5.211231957888231	not_mentioned		not_mentioned	correct	ok	not_mentioned	released	unavailable
Haiku 5.5	imcs21	calibration	10585633	symptom_230	10585633	0.000824	5.211231957888231	not_mentioned		not_mentioned	correct	ok	not_mentioned	released	unavailable
Haiku 5.5	imcs21	calibration	10585633	symptom_231	10585633	0.000824	5.211231957888231	not_mentioned		not_mentioned	correct	ok	not_mentioned	released	unavailable
Haiku 5.5	imcs21	calibration	10585633	symptom_232	10585633	0.000824	5.211231957888231	not_mentioned		not_mentioned	correct	ok	not_mentioned	released	unavailable
Haiku 5.5	imcs21	calibration	10585633	symptom_233	10585633	0.000824	5.211231957888231	not_mentioned		not_mentioned	correct	ok	not_mentioned	released	unavailable
Haiku 5.5	imcs21	calibration	10585633	symptom_234	10585633	0.000824	5.211231957888231	not_mentioned		not_mentioned	correct	ok	not_mentioned	released	unavailable
Haiku 5.5	imcs21	calibration	10585633	symptom_235	10585633	0.000824	5.211231957888231	not_mentioned		not_mentioned	correct	ok	not_mentioned	released	unavailable
Haiku 5.5	imcs21	calibration	10585633	symptom_236	10585633	0.000824	5.211231957888231	not_mentioned		not_mentioned	correct	ok	not_mentioned	released	unavailable
Haiku 5.5	imcs21	calibration	10585633	symptom_237	10585633	0.000824	5.211231957888231	not_mentioned		not_mentioned	correct	ok	not_mentioned	released	unavailable
Haiku 5.5	imcs21	calibration	10585633	symptom_238	10585633	0.000824	5.211231957888231	not_mentioned		not_mentioned	correct	ok	not_mentioned	released	unavailable
Haiku 5.5	imcs21	calibration	10585633	symptom_239	10585633	0.000824	5.211231957888231	not_mentioned		not_mentioned	correct	ok	not_mentioned	released	unavailable
Haiku 5.5	imcs21	calibration	10585633	symptom_240	10585633	0.000824	5.211231957888231	not_mentioned		not_mentioned	correct	ok	not_mentioned	released	unavailable
Haiku 5.5	imcs21	calibration	10585633	symptom_241	10585633	0.000824	5.211231957888231	not_mentioned		not_mentioned	correct	ok	not_mentioned	released	unavailable
Haiku 5.5	imcs21	calibration	10585633	symptom_242	10585633	0.000824	5.211231957888231	not_mentioned		not_mentioned	correct	ok	not_mentioned	released	unavailable
Haiku 5.5	imcs21	calibration	10585633	symptom_243	10585633	0.000824	5.211231957888231	not_mentioned		not_mentioned	correct	ok	not_mentioned	released	unavailable
Haiku 5.5	imcs21	calibration	10585633	symptom_244	10585633	0.000824	5.211231957888231	not_mentioned		not_mentioned	correct	ok	not_mentioned	released	unavailable
Haiku 5.5	imcs21	calibration	10585633	symptom_245	10585633	0.000824	5.211231957888231	not_mentioned		not_mentioned	correct	ok	not_mentioned	released	unavailable
Haiku 5.5	imcs21	calibration	10585633	symptom_246	10585633	0.000824	5.211231957888231	not_mentioned		not_mentioned	correct	ok	not_mentioned	released	unavailable
Haiku 5.5	imcs21	calibration	10585633	symptom_247	10585633	0.000824	5.211231957888231	not_mentioned		not_mentioned	correct	ok	not_mentioned	released	unavailable
Haiku 5.5	imcs21	calibration	10585633	symptom_248	10585633	0.000824	5.211231957888231	not_mentioned		not_mentioned	correct	ok	not_mentioned	released	unavailable
Haiku 5.5	imcs21	calibration	10585633	symptom_249	10585633	0.000824	5.211231957888231	not_mentioned		not_mentioned	correct	ok	not_mentioned	released	unavailable
Haiku 5.5	imcs21	calibration	10585633	symptom_250	10585633	0.000824	5.211231957888231	not_mentioned		not_mentioned	correct	ok	not_mentioned	released	unavailable
Haiku 5.5	imcs21	calibration	10585633	symptom_251	10585633	0.000824	5.211231957888231	not_mentioned		not_mentioned	correct	ok	not_mentioned	released	unavailable
Haiku 5.5	imcs21	calibration	10585633	symptom_252	10585633	0.000824	5.211231957888231	not_mentioned		not_mentioned	correct	ok	not_mentioned	released	unavailable
Haiku 5.5	imcs21	calibration	10585633	symptom_253	10585633	0.000824	5.211231957888231	not_mentioned		not_mentioned	correct	ok	not_mentioned	released	unavailable
Haiku 5.5	imcs21	calibration	10585633	symptom_254	10585633	0.000824	5.211231957888231	not_mentioned		not_mentioned	correct	ok	not_mentioned	released	unavailable
Haiku 5.5	imcs21	calibration	10585633	symptom_255	10585633	0.000824	5.211231957888231	not_mentioned		not_mentioned	correct	ok	not_mentioned	released	unavailable
Haiku 5.5	imcs21	calibration	10585633	symptom_256	10585633	0.000824	5.211231957888231	not_mentioned		not_mentioned	correct	ok	not_mentioned	released	unavailable
Haiku 5.5	imcs21	calibration	10585633	symptom_257	10585633	0.000824	5.211231957888231	not_mentioned		not_mentioned	correct	ok	not_mentioned	released	unavailable
Haiku 5.5	imcs21	calibration	10585633	symptom_258	10585633	0.000824	5.211231957888231	not_mentioned		not_mentioned	correct	ok	not_mentioned	released	unavailable
Haiku 5.5	imcs21	calibration	10585633	symptom_259	10585633	0.000824	5.211231957888231	not_mentioned		not_mentioned	correct	ok	not_mentioned	released	unavailable
Haiku 5.5	imcs21	calibration	10585633	symptom_260	10585633	0.000824	5.211231957888231	not_mentioned		not_mentioned	correct	ok	not_mentioned	released	unavailable
Haiku 5.5	imcs21	calibration	10585633	symptom_261	10585633	0.000824	5.211231957888231	not_mentioned		not_mentioned	correct	ok	not_mentioned	released	unavailable
Haiku 5.5	imcs21	calibration	10585633	symptom_262	10585633	0.000824	5.211231957888231	not_mentioned		not_mentioned	correct	ok	not_mentioned	released	unavailable
Haiku 5.5	imcs21	calibration	10585633	symptom_263	10585633	0.000824	5.211231957888231	not_mentioned		not_mentioned	correct	ok	not_mentioned	released	unavailable
Haiku 5.5	imcs21	calibration	10585633	symptom_264	10585633	0.000824	5.211231957888231	not_mentioned		not_mentioned	correct	ok	not_mentioned	released	unavailable
Haiku 5.5	imcs21	calibration	10585633	symptom_265	10585633	0.000824	5.211231957888231	not_mentioned		not_mentioned	correct	ok	not_mentioned	released	unavailable
Haiku 5.5	imcs21	calibration	10585633	symptom_266	10585633	0.000824	5.211231957888231	not_mentioned		not_mentioned	correct	ok	not_mentioned	released	unavailable
Haiku 5.5	imcs21	calibration	10585633	symptom_267	10585633	0.000824	5.211231957888231	not_mentioned		not_mentioned	correct	ok	not_mentioned	released	unavailable
Haiku 5.5	imcs21	calibration	10585633	symptom_268	10585633	0.000824	5.211231957888231	not_mentioned		not_mentioned	correct	ok	not_mentioned	released	unavailable
Haiku 5.5	imcs21	calibration	10585633	symptom_269	10585633	0.000824	5.211231957888231	not_mentioned		not_mentioned	correct	ok	not_mentioned	released	unavailable
Haiku 5.5	imcs21	calibration	10585633	symptom_270	10585633	0.000824	5.211231957888231	not_mentioned		not_mentioned	correct	ok	not_mentioned	released	unavailable
Haiku 5.5	imcs21	calibration	10585633	symptom_271	10585633	0.000824	5.211231957888231	not_mentioned		not_mentioned	correct	ok	not_mentioned	released	unavailable
Haiku 5.5	imcs21	calibration	10585633	symptom_272	10585633	0.000824	5.211231957888231	not_mentioned		not_mentioned	correct	ok	not_mentioned	released	unavailable
Haiku 5.5	imcs21	calibration	10585633	symptom_273	10585633	0.000824	5.211231957888231	not_mentioned		not_mentioned	correct	ok	not_mentioned	released	unavailable
Haiku 5.5	imcs21	calibration	10585633	symptom_274	10585633	0.000824	5.211231957888231	not_mentioned		not_mentioned	correct	ok	not_mentioned	released	unavailable
Haiku 5.5	imcs21	calibration	10585633	symptom_275	10585633	0.000824	5.211231957888231	not_mentioned		not_mentioned	correct	ok	not_mentioned	released	unavailable
Haiku 5.5	imcs21	calibration	10585633	symptom_276	10585633	0.000824	5.211231957888231	not_mentioned		not_mentioned	correct	ok	not_mentioned	released	unavailable
Haiku 5.5	imcs21	calibration	10585633	symptom_277	10585633	0.000824	5.211231957888231	not_mentioned		not_mentioned	correct	ok	not_mentioned	released	unavailable
Haiku 5.5	imcs21	calibration	10585633	symptom_278	10585633	0.000824	5.211231957888231	not_mentioned		not_mentioned	correct	ok	not_mentioned	released	unavailable
Haiku 5.5	imcs21	calibration	10585633	symptom_279	10585633	0.000824	5.211231957888231	not_mentioned		not_mentioned	correct	ok	not_mentioned	released	unavailable
Haiku 5.5	imcs21	calibration	10585633	symptom_280	10585633	0.000824	5.211231957888231	not_mentioned		not_mentioned	correct	ok	not_mentioned	released	unavailable
Haiku 5.5	imcs21	calibration	10585633	symptom_281	10585633	0.000824	5.211231957888231	not_mentioned		not_mentioned	correct	ok	not_mentioned	released	unavailable
Haiku 5.5	imcs21	calibration	10585633	symptom_282	10585633	0.000824	5.211231957888231	not_mentioned		not_mentioned	correct	ok	not_mentioned	released	unavailable
Haiku 5.5	imcs21	calibration	10585633	symptom_283	10585633	0.000824	5.211231957888231	not_mentioned		not_mentioned	correct	ok	not_mentioned	released	unavailable
Haiku 5.5	imcs21	calibration	10585633	symptom_284	10585633	0.000824	5.211231957888231	not_mentioned		not_mentioned	correct	ok	not_mentioned	released	unavailable
Haiku 5.5	imcs21	calibration	10585633	symptom_285	10585633	0.000824	5.211231957888231	not_mentioned		not_mentioned	correct	ok	not_mentioned	released	unavailable
Haiku 5.5	imcs21	calibration	10585633	symptom_286	10585633	0.000824	5.211231957888231	not_mentioned		not_mentioned	correct	ok	not_mentioned	released	unavailable
Haiku 5.5	imcs21	calibration	10585633	symptom_287	10585633	0.000824	5.211231957888231	not_mentioned		not_mentioned	correct	ok	not_mentioned	released	unavailable
Haiku 5.5	imcs21	calibration	10585633	symptom_288	10585633	0.000824	5.211231957888231	not_mentioned		not_mentioned	correct	ok	not_mentioned	released	unavailable
Haiku 5.5	imcs21	calibration	10585633	symptom_289	10585633	0.000824	5.211231957888231	not_mentioned		not_mentioned	correct	ok	not_mentioned	released	unavailable
Haiku 5.5	imcs21	calibration	10585633	symptom_290	10585633	0.000824	5.211231957888231	not_mentioned		not_mentioned	correct	ok	not_mentioned	released	unavailable
Haiku 5.5	imcs21	calibration	10585633	symptom_291	10585633	0.000824	5.211231957888231	not_mentioned		not_mentioned	correct	ok	not_mentioned	released	unavailable
Haiku 5.5	imcs21	calibration	10585633	symptom_292	10585633	0.000824	5.211231957888231	not_mentioned		not_mentioned	correct	ok	not_mentioned	released	unavailable
Haiku 5.5	imcs21	calibration	10585633	symptom_293	10585633	0.000824	5.211231957888231	not_mentioned		not_mentioned	correct	ok	not_mentioned	released	unavailable
Haiku 5.5	imcs21	calibration	10585633	symptom_294	10585633	0.000824	5.211231957888231	not_mentioned		not_mentioned	correct	ok	not_mentioned	released	unavailable
Haiku 5.5	imcs21	calibration	10585633	symptom_295	10585633	0.000824	5.211231957888231	not_mentioned		not_mentioned	correct	ok	not_mentioned	released	unavailable
Haiku 5.5	imcs21	calibration	10585633	symptom_296	10585633	0.000824	5.211231957888231	not_mentioned		not_mentioned	correct	ok	not_mentioned	released	unavailable
Haiku 5.5	imcs21	calibration	10585633	symptom_297	10585633	0.000824	5.211231957888231	not_mentioned		not_mentioned	correct	ok	not_mentioned	released	unavailable
Haiku 5.5	imcs21	calibration	10585633	symptom_298	10585633	0.000824	5.211231957888231	not_mentioned		not_mentioned	correct	ok	not_mentioned	released	unavailable
Haiku 5.5	imcs21	calibration	10585633	symptom_299	10585633	0.000824	5.211231957888231	not_mentioned		not_mentioned	correct	ok	not_mentioned	released	unavailable
Haiku 5.5	imcs21	calibration	10585633	symptom_300	10585633	0.000824	5.211231957888231	not_mentioned		not_mentioned	correct	ok	not_mentioned	released	unavailable
Haiku 5.5	imcs21	calibration	10585633	symptom_301	10585633	0.000824	5.211231957888231	not_mentioned		not_mentioned	correct	ok	not_mentioned	released	unavailable
Haiku 5.5	imcs21	calibration	10585633	symptom_302	10585633	0.000824	5.211231957888231	not_mentioned		not_mentioned	correct	ok	not_mentioned	released	unavailable
Haiku 5.5	imcs21	calibration	10585633	symptom_303	10585633	0.000824	5.211231957888231	not_mentioned		not_mentioned	correct	ok	not_mentioned	released	unavailable
Haiku 5.5	imcs21	calibration	10585633	symptom_304	10585633	0.000824	5.211231957888231	not_mentioned		not_mentioned	correct	ok	not_mentioned	released	unavailable
Haiku 5.5	imcs21	calibration	10585633	symptom_305	10585633	0.000824	5.211231957888231	not_mentioned		not_mentioned	correct	ok	not_mentioned	released	unavailable
Haiku 5.5	imcs21	calibration	10585633	symptom_306	10585633	0.000824	5.211231957888231	not_mentioned		not_mentioned	correct	ok	not_mentioned	released	unavailable
Haiku 5.5	imcs21	calibration	10585633	symptom_307	10585633	0.000824	5.211231957888231	not_mentioned		not_mentioned	correct	ok	not_mentioned	released	unavailable
Haiku 5.5	imcs21	calibration	10585633	symptom_308	10585633	0.000824	5.211231957888231	not_mentioned		not_mentioned	correct	ok	not_mentioned	released	unavailable
Haiku 5.5	imcs21	calibration	10585633	symptom_309	10585633	0.000824	5.211231957888231	not_mentioned		not_mentioned	correct	ok	not_mentioned	released	unavailable
Haiku 5.5	imcs21	calibration	10585633	symptom_310	10585633	0.000824	5.211231957888231	not_mentioned		not_mentioned	correct	ok	not_mentioned	released	unavailable
Haiku 5.5	imcs21	calibration	10585633	symptom_311	10585633	0.000824	5.211231957888231	not_mentioned		not_mentioned	correct	ok	not_mentioned	released	unavailable
Haiku 5.5	imcs21	calibration	10585633	symptom_312	10585633	0.000824	5.211231957888231	not_mentioned		not_mentioned	correct	ok	not_mentioned	released	unavailable
Haiku 5.5	imcs21	calibration	10585633	symptom_313	10585633	0.000824	5.211231957888231	not_mentioned		not_mentioned	correct	ok	not_mentioned	released	unavailable
Haiku 5.5	imcs21	calibration	10585633	symptom_314	10585633	0.000824	5.211231957888231	not_mentioned		not_mentioned	correct	ok	not_mentioned	released	unavailable
Haiku 5.5	imcs21	calibration	10585633	symptom_315	10585633	0.000824	5.211231957888231	not_mentioned		not_mentioned	correct	ok	not_mentioned	released	unavailable
Haiku 5.5	imcs21	calibration	10585633	symptom_316	10585633	0.000824	5.211231957888231	not_mentioned		not_mentioned	correct	ok	not_mentioned	released	unavailable
Haiku 5.5	imcs21	calibration	10585633	symptom_317	10585633	0.000824	5.211231957888231	not_mentioned		not_mentioned	correct	ok	not_mentioned	released	unavailable
Haiku 5.5	imcs21	calibration	10585633	symptom_318	10585633	0.000824	5.211231957888231	not_mentioned		not_mentioned	correct	ok	not_mentioned	released	unavailable
Haiku 5.5	imcs21	calibration	10585633	symptom_319	10585633	0.000824	5.211231957888231	not_mentioned		not_mentioned	correct	ok	not_mentioned	released	unavailable
Haiku 5.5	imcs21	calibration	10585633	symptom_320	10585633	0.000824	5.211231957888231	not_mentioned		not_mentioned	correct	ok	not_mentioned	released	unavailable
Haiku 5.5	imcs21	calibration	10585633	symptom_321	10585633	0.000824	5.211231957888231	not_mentioned		not_mentioned	correct	ok	not_mentioned	released	unavailable
Haiku 5.5	imcs21	calibration	10585633	symptom_322	10585633	0.000824	5.211231957888231	not_mentioned		not_mentioned	correct	ok	not_mentioned	released	unavailable
Haiku 5.5	imcs21	calibration	10585633	symptom_323	10585633	0.000824	5.211231957888231	not_mentioned		not_mentioned	correct	ok	not_mentioned	released	unavailable
Haiku 5.5	imcs21	calibration	10585633	symptom_324	10585633	0.000824	5.211231957888231	not_mentioned		not_mentioned	correct	ok	not_mentioned	released	unavailable
Haiku 5.5	imcs21	calibration	10585633	symptom_325	10585633	0.000824	5.211231957888231	not_mentioned		not_mentioned	correct	ok	not_mentioned	released	unavailable
Haiku 5.5	imcs21	calibration	10585633	symptom_326	10585633	0.000824	5.211231957888231	not_mentioned		not_mentioned	correct	ok	not_mentioned	released	unavailable
Haiku 5.5	imcs21	calibration	10585633	symptom_327	10585633	0.000824	5.211231957888231	not_mentioned		not_mentioned	correct	ok	not_mentioned	released	unavailable
Haiku 5.5	imcs21	calibration	10585633	symptom_328	10585633	0.000824	5.211231957888231	not_mentioned		not_mentioned	correct	ok	not_mentioned	released	unavailable
Haiku 5.5	imcs21	calibration	10585633	symptom_329	10585633	0.000824	5.211231957888231	not_mentioned		not_mentioned	correct	ok	not_mentioned	released	unavailable
Haiku 5.5	imcs21	calibration	10585633	symptom_330	10585633	0.000824	5.211231957888231	not_mentioned		not_mentioned	correct	ok	not_mentioned	released	unavailable
Haiku 5.5	imcs21	calibration	10587056	symptom_000	10587056	0.000775	4.629458541981876	negative	0.85	negative	correct	ok	negative	released	reported_percentage
Haiku 5.5	imcs21	calibration	10587056	symptom_001	10587056	0.000775	4.629458541981876	positive	0.95	positive	correct	ok	positive	released	reported_percentage
Haiku 5.5	imcs21	calibration	10587056	symptom_002	10587056	0.000775	4.629458541981876	not_mentioned		not_mentioned	correct	ok	not_mentioned	released	unavailable
Haiku 5.5	imcs21	calibration	10587056	symptom_003	10587056	0.000775	4.629458541981876	not_mentioned		negative	incorrect	ok	negative	released	unavailable
Haiku 5.5	imcs21	calibration	10587056	symptom_004	10587056	0.000775	4.629458541981876	not_mentioned		not_mentioned	correct	ok	not_mentioned	released	unavailable
Haiku 5.5	imcs21	calibration	10587056	symptom_005	10587056	0.000775	4.629458541981876	not_mentioned		not_mentioned	correct	ok	not_mentioned	released	unavailable
Haiku 5.5	imcs21	calibration	10587056	symptom_006	10587056	0.000775	4.629458541981876	negative	0.85	not_mentioned	incorrect	ok	not_mentioned	released	reported_percentage
Haiku 5.5	imcs21	calibration	10587056	symptom_007	10587056	0.000775	4.629458541981876	not_mentioned		positive	incorrect	ok	positive	released	unavailable
Haiku 5.5	imcs21	calibration	10587056	symptom_008	10587056	0.000775	4.629458541981876	not_mentioned		not_mentioned	correct	ok	not_mentioned	released	unavailable
Haiku 5.5	imcs21	calibration	10587056	symptom_009	10587056	0.000775	4.629458541981876	positive	0.8	positive	correct	ok	positive	released	reported_percentage
Haiku 5.5	imcs21	calibration	10587056	symptom_010	10587056	0.000775	4.629458541981876	not_mentioned		uncertain	incorrect	ok	uncertain	released	unavailable
Haiku 5.5	imcs21	calibration	10587056	symptom_011	10587056	0.000775	4.629458541981876	not_mentioned		not_mentioned	correct	ok	not_mentioned	released	unavailable
Haiku 5.5	imcs21	calibration	10587056	symptom_012	10587056	0.000775	4.629458541981876	not_mentioned		not_mentioned	correct	ok	not_mentioned	released	unavailable
Haiku 5.5	imcs21	calibration	10587056	symptom_013	10587056	0.000775	4.629458541981876	not_mentioned		negative	incorrect	ok	negative	released	unavailable
Haiku 5.5	imcs21	calibration	10587056	symptom_014	10587056	0.000775	4.629458541981876	not_mentioned		uncertain	incorrect	ok	uncertain	released	unavailable
Haiku 5.5	imcs21	calibration	10587056	symptom_015	10587056	0.000775	4.629458541981876	not_mentioned		positive	incorrect	ok	positive	released	unavailable
Haiku 5.5	imcs21	calibration	10587056	symptom_016	10587056	0.000775	4.629458541981876	not_mentioned		not_mentioned	correct	ok	not_mentioned	released	unavailable
Haiku 5.5	imcs21	calibration	10587056	symptom_017	10587056	0.000775	4.629458541981876	uncertain	0.45	uncertain	correct	ok	uncertain	released	reported_percentage
Haiku 5.5	imcs21	calibration	10587056	symptom_018	10587056	0.000775	4.629458541981876	not_mentioned		not_mentioned	correct	ok	not_mentioned	released	unavailable
Haiku 5.5	imcs21	calibration	10587056	symptom_019	10587056	0.000775	4.629458541981876	not_mentioned		not_mentioned	correct	ok	not_mentioned	released	unavailable
Haiku 5.5	imcs21	calibration	10587056	symptom_020	10587056	0.000775	4.629458541981876	positive	0.85	not_mentioned	incorrect	ok	not_mentioned	released	reported_percentage
Haiku 5.5	imcs21	calibration	10587056	symptom_021	10587056	0.000775	4.629458541981876	not_mentioned		positive	incorrect	ok	positive	released	unavailable
Haiku 5.5	imcs21	calibration	10587056	symptom_022	10587056	0.000775	4.629458541981876	uncertain	0.45	positive	incorrect	ok	positive	released	reported_percentage
Haiku 5.5	imcs21	calibration	10587056	symptom_023	10587056	0.000775	4.629458541981876	not_mentioned		not_mentioned	correct	ok	not_mentioned	released	unavailable
Haiku 5.5	imcs21	calibration	10587056	symptom_024	10587056	0.000775	4.629458541981876	not_mentioned		not_mentioned	correct	ok	not_mentioned	released	unavailable
Haiku 5.5	imcs21	calibration	10587056	symptom_025	10587056	0.000775	4.629458541981876	not_mentioned		not_mentioned	correct	ok	not_mentioned	released	unavailable
Haiku 5.5	imcs21	calibration	10587056	symptom_026	10587056	0.000775	4.629458541981876	not_mentioned		not_mentioned	correct	ok	not_mentioned	released	unavailable
Haiku 5.5	imcs21	calibration	10587056	symptom_027	10587056	0.000775	4.629458541981876	not_mentioned		not_mentioned	correct	ok	not_mentioned	released	unavailable
Haiku 5.5	imcs21	calibration	10587056	symptom_028	10587056	0.000775	4.629458541981876	not_mentioned		uncertain	incorrect	ok	uncertain	released	unavailable
Haiku 5.5	imcs21	calibration	10587056	symptom_029	10587056	0.000775	4.629458541981876	not_mentioned		not_mentioned	correct	ok	not_mentioned	released	unavailable
Haiku 5.5	imcs21	calibration	10587056	symptom_030	10587056	0.000775	4.629458541981876	not_mentioned		not_mentioned	correct	ok	not_mentioned	released	unavailable
Haiku 5.5	imcs21	calibration	10587056	symptom_031	10587056	0.000775	4.629458541981876	not_mentioned		not_mentioned	correct	ok	not_mentioned	released	unavailable
Haiku 5.5	imcs21	calibration	10587056	symptom_032	10587056	0.000775	4.629458541981876	not_mentioned		not_mentioned	correct	ok	not_mentioned	released	unavailable
Haiku 5.5	imcs21	calibration	10587056	symptom_033	10587056	0.000775	4.629458541981876	not_mentioned		not_mentioned	correct	ok	not_mentioned	released	unavailable
Haiku 5.5	imcs21	calibration	10587056	symptom_034	10587056	0.000775	4.629458541981876	not_mentioned		positive	incorrect	ok	positive	released	unavailable
Haiku 5.5	imcs21	calibration	10587056	symptom_035	10587056	0.000775	4.629458541981876	not_mentioned		not_mentioned	correct	ok	not_mentioned	released	unavailable
Haiku 5.5	imcs21	calibration	10587056	symptom_036	10587056	0.000775	4.629458541981876	not_mentioned		not_mentioned	correct	ok	not_mentioned	released	unavailable
Haiku 5.5	imcs21	calibration	10587056	symptom_037	10587056	0.000775	4.629458541981876	not_mentioned		not_mentioned	correct	ok	not_mentioned	released	unavailable
Haiku 5.5	imcs21	calibration	10587056	symptom_038	10587056	0.000775	4.629458541981876	not_mentioned		not_mentioned	correct	ok	not_mentioned	released	unavailable
Haiku 5.5	imcs21	calibration	10587056	symptom_039	10587056	0.000775	4.629458541981876	not_mentioned		not_mentioned	correct	ok	not_mentioned	released	unavailable
Haiku 5.5	imcs21	calibration	10587056	symptom_040	10587056	0.000775	4.629458541981876	not_mentioned		not_mentioned	correct	ok	not_mentioned	released	unavailable
Haiku 5.5	imcs21	calibration	10587056	symptom_041	10587056	0.000775	4.629458541981876	not_mentioned		not_mentioned	correct	ok	not_mentioned	released	unavailable
Haiku 5.5	imcs21	calibration	10587056	symptom_042	10587056	0.000775	4.629458541981876	not_mentioned		not_mentioned	correct	ok	not_mentioned	released	unavailable
Haiku 5.5	imcs21	calibration	10587056	symptom_043	10587056	0.000775	4.629458541981876	not_mentioned		not_mentioned	correct	ok	not_mentioned	released	unavailable
Haiku 5.5	imcs21	calibration	10587056	symptom_044	10587056	0.000775	4.629458541981876	not_mentioned		not_mentioned	correct	ok	not_mentioned	released	unavailable
Haiku 5.5	imcs21	calibration	10587056	symptom_045	10587056	0.000775	4.629458541981876	not_mentioned		not_mentioned	correct	ok	not_mentioned	released	unavailable
Haiku 5.5	imcs21	calibration	10587056	symptom_046	10587056	0.000775	4.629458541981876	not_mentioned		not_mentioned	correct	ok	not_mentioned	released	unavailable
Haiku 5.5	imcs21	calibration	10587056	symptom_047	10587056	0.000775	4.629458541981876	not_mentioned		not_mentioned	correct	ok	not_mentioned	released	unavailable
Haiku 5.5	imcs21	calibration	10587056	symptom_048	10587056	0.000775	4.629458541981876	not_mentioned		not_mentioned	correct	ok	not_mentioned	released	unavailable
Haiku 5.5	imcs21	calibration	10587056	symptom_049	10587056	0.000775	4.629458541981876	not_mentioned		not_mentioned	correct	ok	not_mentioned	released	unavailable
Haiku 5.5	imcs21	calibration	10587056	symptom_050	10587056	0.000775	4.629458541981876	not_mentioned		not_mentioned	correct	ok	not_mentioned	released	unavailable
Haiku 5.5	imcs21	calibration	10587056	symptom_051	10587056	0.000775	4.629458541981876	not_mentioned		not_mentioned	correct	ok	not_mentioned	released	unavailable
Haiku 5.5	imcs21	calibration	10587056	symptom_052	10587056	0.000775	4.629458541981876	not_mentioned		not_mentioned	correct	ok	not_mentioned	released	unavailable
Haiku 5.5	imcs21	calibration	10587056	symptom_053	10587056	0.000775	4.629458541981876	not_mentioned		not_mentioned	correct	ok	not_mentioned	released	unavailable
Haiku 5.5	imcs21	calibration	10587056	symptom_054	10587056	0.000775	4.629458541981876	not_mentioned		not_mentioned	correct	ok	not_mentioned	released	unavailable
Haiku 5.5	imcs21	calibration	10587056	symptom_055	10587056	0.000775	4.629458541981876	not_mentioned		not_mentioned	correct	ok	not_mentioned	released	unavailable
Haiku 5.5	imcs21	calibration	10587056	symptom_056	10587056	0.000775	4.629458541981876	not_mentioned		not_mentioned	correct	ok	not_mentioned	released	unavailable
Haiku 5.5	imcs21	calibration	10587056	symptom_057	10587056	0.000775	4.629458541981876	not_mentioned		not_mentioned	correct	ok	not_mentioned	released	unavailable
Haiku 5.5	imcs21	calibration	10587056	symptom_058	10587056	0.000775	4.629458541981876	not_mentioned		not_mentioned	correct	ok	not_mentioned	released	unavailable
Haiku 5.5	imcs21	calibration	10587056	symptom_059	10587056	0.000775	4.629458541981876	not_mentioned		not_mentioned	correct	ok	not_mentioned	released	unavailable
Haiku 5.5	imcs21	calibration	10587056	symptom_060	10587056	0.000775	4.629458541981876	not_mentioned		not_mentioned	correct	ok	not_mentioned	released	unavailable
Haiku 5.5	imcs21	calibration	10587056	symptom_061	10587056	0.000775	4.629458541981876	not_mentioned		not_mentioned	correct	ok	not_mentioned	released	unavailable
Haiku 5.5	imcs21	calibration	10587056	symptom_062	10587056	0.000775	4.629458541981876	not_mentioned		not_mentioned	correct	ok	not_mentioned	released	unavailable
Haiku 5.5	imcs21	calibration	10587056	symptom_063	10587056	0.000775	4.629458541981876	not_mentioned		not_mentioned	correct	ok	not_mentioned	released	unavailable
Haiku 5.5	imcs21	calibration	10587056	symptom_064	10587056	0.000775	4.629458541981876	not_mentioned		not_mentioned	correct	ok	not_mentioned	released	unavailable
Haiku 5.5	imcs21	calibration	10587056	symptom_065	10587056	0.000775	4.629458541981876	not_mentioned		not_mentioned	correct	ok	not_mentioned	released	unavailable
Haiku 5.5	imcs21	calibration	10587056	symptom_066	10587056	0.000775	4.629458541981876	not_mentioned		not_mentioned	correct	ok	not_mentioned	released	unavailable
Haiku 5.5	imcs21	calibration	10587056	symptom_067	10587056	0.000775	4.629458541981876	not_mentioned		not_mentioned	correct	ok	not_mentioned	released	unavailable
Haiku 5.5	imcs21	calibration	10587056	symptom_068	10587056	0.000775	4.629458541981876	not_mentioned		not_mentioned	correct	ok	not_mentioned	released	unavailable
Haiku 5.5	imcs21	calibration	10587056	symptom_069	10587056	0.000775	4.629458541981876	not_mentioned		not_mentioned	correct	ok	not_mentioned	released	unavailable
Haiku 5.5	imcs21	calibration	10587056	symptom_070	10587056	0.000775	4.629458541981876	not_mentioned		not_mentioned	correct	ok	not_mentioned	released	unavailable
Haiku 5.5	imcs21	calibration	10587056	symptom_071	10587056	0.000775	4.629458541981876	not_mentioned		not_mentioned	correct	ok	not_mentioned	released	unavailable
Haiku 5.5	imcs21	calibration	10587056	symptom_072	10587056	0.000775	4.629458541981876	not_mentioned		not_mentioned	correct	ok	not_mentioned	released	unavailable
Haiku 5.5	imcs21	calibration	10587056	symptom_073	10587056	0.000775	4.629458541981876	not_mentioned		not_mentioned	correct	ok	not_mentioned	released	unavailable
Haiku 5.5	imcs21	calibration	10587056	symptom_074	10587056	0.000775	4.629458541981876	not_mentioned		not_mentioned	correct	ok	not_mentioned	released	unavailable
Haiku 5.5	imcs21	calibration	10587056	symptom_075	10587056	0.000775	4.629458541981876	not_mentioned		not_mentioned	correct	ok	not_mentioned	released	unavailable
Haiku 5.5	imcs21	calibration	10587056	symptom_076	10587056	0.000775	4.629458541981876	not_mentioned		not_mentioned	correct	ok	not_mentioned	released	unavailable
Haiku 5.5	imcs21	calibration	10587056	symptom_077	10587056	0.000775	4.629458541981876	not_mentioned		negative	incorrect	ok	negative	released	unavailable
Haiku 5.5	imcs21	calibration	10587056	symptom_078	10587056	0.000775	4.629458541981876	not_mentioned		not_mentioned	correct	ok	not_mentioned	released	unavailable
Haiku 5.5	imcs21	calibration	10587056	symptom_079	10587056	0.000775	4.629458541981876	not_mentioned		not_mentioned	correct	ok	not_mentioned	released	unavailable
Haiku 5.5	imcs21	calibration	10587056	symptom_080	10587056	0.000775	4.629458541981876	not_mentioned		not_mentioned	correct	ok	not_mentioned	released	unavailable
Haiku 5.5	imcs21	calibration	10587056	symptom_081	10587056	0.000775	4.629458541981876	not_mentioned		not_mentioned	correct	ok	not_mentioned	released	unavailable
Haiku 5.5	imcs21	calibration	10587056	symptom_082	10587056	0.000775	4.629458541981876	not_mentioned		not_mentioned	correct	ok	not_mentioned	released	unavailable
Haiku 5.5	imcs21	calibration	10587056	symptom_083	10587056	0.000775	4.629458541981876	not_mentioned		not_mentioned	correct	ok	not_mentioned	released	unavailable
Haiku 5.5	imcs21	calibration	10587056	symptom_084	10587056	0.000775	4.629458541981876	not_mentioned		not_mentioned	correct	ok	not_mentioned	released	unavailable
Haiku 5.5	imcs21	calibration	10587056	symptom_085	10587056	0.000775	4.629458541981876	not_mentioned		not_mentioned	correct	ok	not_mentioned	released	unavailable
Haiku 5.5	imcs21	calibration	10587056	symptom_086	10587056	0.000775	4.629458541981876	not_mentioned		not_mentioned	correct	ok	not_mentioned	released	unavailable
Haiku 5.5	imcs21	calibration	10587056	symptom_087	10587056	0.000775	4.629458541981876	not_mentioned		not_mentioned	correct	ok	not_mentioned	released	unavailable
Haiku 5.5	imcs21	calibration	10587056	symptom_088	10587056	0.000775	4.629458541981876	not_mentioned		not_mentioned	correct	ok	not_mentioned	released	unavailable
Haiku 5.5	imcs21	calibration	10587056	symptom_089	10587056	0.000775	4.629458541981876	not_mentioned		not_mentioned	correct	ok	not_mentioned	released	unavailable
Haiku 5.5	imcs21	calibration	10587056	symptom_090	10587056	0.000775	4.629458541981876	not_mentioned		not_mentioned	correct	ok	not_mentioned	released	unavailable
Haiku 5.5	imcs21	calibration	10587056	symptom_091	10587056	0.000775	4.629458541981876	not_mentioned		not_mentioned	correct	ok	not_mentioned	released	unavailable
Haiku 5.5	imcs21	calibration	10587056	symptom_092	10587056	0.000775	4.629458541981876	not_mentioned		not_mentioned	correct	ok	not_mentioned	released	unavailable
Haiku 5.5	imcs21	calibration	10587056	symptom_093	10587056	0.000775	4.629458541981876	not_mentioned		not_mentioned	correct	ok	not_mentioned	released	unavailable
Haiku 5.5	imcs21	calibration	10587056	symptom_094	10587056	0.000775	4.629458541981876	not_mentioned		not_mentioned	correct	ok	not_mentioned	released	unavailable
Haiku 5.5	imcs21	calibration	10587056	symptom_095	10587056	0.000775	4.629458541981876	uncertain	0.6	not_mentioned	incorrect	ok	not_mentioned	released	reported_percentage
Haiku 5.5	imcs21	calibration	10587056	symptom_096	10587056	0.000775	4.629458541981876	not_mentioned		not_mentioned	correct	ok	not_mentioned	released	unavailable
Haiku 5.5	imcs21	calibration	10587056	symptom_097	10587056	0.000775	4.629458541981876	not_mentioned		not_mentioned	correct	ok	not_mentioned	released	unavailable
Haiku 5.5	imcs21	calibration	10587056	symptom_098	10587056	0.000775	4.629458541981876	not_mentioned		not_mentioned	correct	ok	not_mentioned	released	unavailable
Haiku 5.5	imcs21	calibration	10587056	symptom_099	10587056	0.000775	4.629458541981876	not_mentioned		not_mentioned	correct	ok	not_mentioned	released	unavailable
Haiku 5.5	imcs21	calibration	10587056	symptom_100	10587056	0.000775	4.629458541981876	not_mentioned		not_mentioned	correct	ok	not_mentioned	released	unavailable
Haiku 5.5	imcs21	calibration	10587056	symptom_101	10587056	0.000775	4.629458541981876	not_mentioned		not_mentioned	correct	ok	not_mentioned	released	unavailable
Haiku 5.5	imcs21	calibration	10587056	symptom_102	10587056	0.000775	4.629458541981876	not_mentioned		not_mentioned	correct	ok	not_mentioned	released	unavailable
Haiku 5.5	imcs21	calibration	10587056	symptom_103	10587056	0.000775	4.629458541981876	not_mentioned		not_mentioned	correct	ok	not_mentioned	released	unavailable
Haiku 5.5	imcs21	calibration	10587056	symptom_104	10587056	0.000775	4.629458541981876	not_mentioned		not_mentioned	correct	ok	not_mentioned	released	unavailable
Haiku 5.5	imcs21	calibration	10587056	symptom_105	10587056	0.000775	4.629458541981876	not_mentioned		not_mentioned	correct	ok	not_mentioned	released	unavailable
Haiku 5.5	imcs21	calibration	10587056	symptom_106	10587056	0.000775	4.629458541981876	not_mentioned		not_mentioned	correct	ok	not_mentioned	released	unavailable
Haiku 5.5	imcs21	calibration	10587056	symptom_107	10587056	0.000775	4.629458541981876	not_mentioned		not_mentioned	correct	ok	not_mentioned	released	unavailable
Haiku 5.5	imcs21	calibration	10587056	symptom_108	10587056	0.000775	4.629458541981876	not_mentioned		not_mentioned	correct	ok	not_mentioned	released	unavailable
Haiku 5.5	imcs21	calibration	10587056	symptom_109	10587056	0.000775	4.629458541981876	not_mentioned		not_mentioned	correct	ok	not_mentioned	released	unavailable
Haiku 5.5	imcs21	calibration	10587056	symptom_110	10587056	0.000775	4.629458541981876	not_mentioned		not_mentioned	correct	ok	not_mentioned	released	unavailable
Haiku 5.5	imcs21	calibration	10587056	symptom_111	10587056	0.000775	4.629458541981876	not_mentioned		not_mentioned	correct	ok	not_mentioned	released	unavailable
Haiku 5.5	imcs21	calibration	10587056	symptom_112	10587056	0.000775	4.629458541981876	not_mentioned		not_mentioned	correct	ok	not_mentioned	released	unavailable
Haiku 5.5	imcs21	calibration	10587056	symptom_113	10587056	0.000775	4.629458541981876	not_mentioned		not_mentioned	correct	ok	not_mentioned	released	unavailable
Haiku 5.5	imcs21	calibration	10587056	symptom_114	10587056	0.000775	4.629458541981876	not_mentioned		not_mentioned	correct	ok	not_mentioned	released	unavailable
Haiku 5.5	imcs21	calibration	10587056	symptom_115	10587056	0.000775	4.629458541981876	not_mentioned		not_mentioned	correct	ok	not_mentioned	released	unavailable
Haiku 5.5	imcs21	calibration	10587056	symptom_116	10587056	0.000775	4.629458541981876	not_mentioned		not_mentioned	correct	ok	not_mentioned	released	unavailable
Haiku 5.5	imcs21	calibration	10587056	symptom_117	10587056	0.000775	4.629458541981876	not_mentioned		not_mentioned	correct	ok	not_mentioned	released	unavailable
Haiku 5.5	imcs21	calibration	10587056	symptom_118	10587056	0.000775	4.629458541981876	not_mentioned		not_mentioned	correct	ok	not_mentioned	released	unavailable
Haiku 5.5	imcs21	calibration	10587056	symptom_119	10587056	0.000775	4.629458541981876	not_mentioned		not_mentioned	correct	ok	not_mentioned	released	unavailable
Haiku 5.5	imcs21	calibration	10587056	symptom_120	10587056	0.000775	4.629458541981876	not_mentioned		not_mentioned	correct	ok	not_mentioned	released	unavailable
Haiku 5.5	imcs21	calibration	10587056	symptom_121	10587056	0.000775	4.629458541981876	not_mentioned		not_mentioned	correct	ok	not_mentioned	released	unavailable
Haiku 5.5	imcs21	calibration	10587056	symptom_122	10587056	0.000775	4.629458541981876	not_mentioned		not_mentioned	correct	ok	not_mentioned	released	unavailable
Haiku 5.5	imcs21	calibration	10587056	symptom_123	10587056	0.000775	4.629458541981876	not_mentioned		not_mentioned	correct	ok	not_mentioned	released	unavailable
Haiku 5.5	imcs21	calibration	10587056	symptom_124	10587056	0.000775	4.629458541981876	not_mentioned		not_mentioned	correct	ok	not_mentioned	released	unavailable
Haiku 5.5	imcs21	calibration	10587056	symptom_125	10587056	0.000775	4.629458541981876	not_mentioned		not_mentioned	correct	ok	not_mentioned	released	unavailable
Haiku 5.5	imcs21	calibration	10587056	symptom_126	10587056	0.000775	4.629458541981876	not_mentioned		not_mentioned	correct	ok	not_mentioned	released	unavailable
Haiku 5.5	imcs21	calibration	10587056	symptom_127	10587056	0.000775	4.629458541981876	not_mentioned		not_mentioned	correct	ok	not_mentioned	released	unavailable
Haiku 5.5	imcs21	calibration	10587056	symptom_128	10587056	0.000775	4.629458541981876	not_mentioned		not_mentioned	correct	ok	not_mentioned	released	unavailable
Haiku 5.5	imcs21	calibration	10587056	symptom_129	10587056	0.000775	4.629458541981876	not_mentioned		not_mentioned	correct	ok	not_mentioned	released	unavailable
Haiku 5.5	imcs21	calibration	10587056	symptom_130	10587056	0.000775	4.629458541981876	not_mentioned		not_mentioned	correct	ok	not_mentioned	released	unavailable
Haiku 5.5	imcs21	calibration	10587056	symptom_131	10587056	0.000775	4.629458541981876	not_mentioned		not_mentioned	correct	ok	not_mentioned	released	unavailable
Haiku 5.5	imcs21	calibration	10587056	symptom_132	10587056	0.000775	4.629458541981876	not_mentioned		not_mentioned	correct	ok	not_mentioned	released	unavailable
Haiku 5.5	imcs21	calibration	10587056	symptom_133	10587056	0.000775	4.629458541981876	not_mentioned		not_mentioned	correct	ok	not_mentioned	released	unavailable
Haiku 5.5	imcs21	calibration	10587056	symptom_134	10587056	0.000775	4.629458541981876	not_mentioned		not_mentioned	correct	ok	not_mentioned	released	unavailable
Haiku 5.5	imcs21	calibration	10587056	symptom_135	10587056	0.000775	4.629458541981876	not_mentioned		not_mentioned	correct	ok	not_mentioned	released	unavailable
Haiku 5.5	imcs21	calibration	10587056	symptom_136	10587056	0.000775	4.629458541981876	not_mentioned		not_mentioned	correct	ok	not_mentioned	released	unavailable
Haiku 5.5	imcs21	calibration	10587056	symptom_137	10587056	0.000775	4.629458541981876	not_mentioned		not_mentioned	correct	ok	not_mentioned	released	unavailable
Haiku 5.5	imcs21	calibration	10587056	symptom_138	10587056	0.000775	4.629458541981876	not_mentioned		not_mentioned	correct	ok	not_mentioned	released	unavailable
Haiku 5.5	imcs21	calibration	10587056	symptom_139	10587056	0.000775	4.629458541981876	not_mentioned		not_mentioned	correct	ok	not_mentioned	released	unavailable
Haiku 5.5	imcs21	calibration	10587056	symptom_140	10587056	0.000775	4.629458541981876	not_mentioned		not_mentioned	correct	ok	not_mentioned	released	unavailable
Haiku 5.5	imcs21	calibration	10587056	symptom_141	10587056	0.000775	4.629458541981876	not_mentioned		not_mentioned	correct	ok	not_mentioned	released	unavailable
Haiku 5.5	imcs21	calibration	10587056	symptom_142	10587056	0.000775	4.629458541981876	not_mentioned		not_mentioned	correct	ok	not_mentioned	released	unavailable
Haiku 5.5	imcs21	calibration	10587056	symptom_143	10587056	0.000775	4.629458541981876	not_mentioned		not_mentioned	correct	ok	not_mentioned	released	unavailable
Haiku 5.5	imcs21	calibration	10587056	symptom_144	10587056	0.000775	4.629458541981876	not_mentioned		not_mentioned	correct	ok	not_mentioned	released	unavailable
Haiku 5.5	imcs21	calibration	10587056	symptom_145	10587056	0.000775	4.629458541981876	not_mentioned		not_mentioned	correct	ok	not_mentioned	released	unavailable
Haiku 5.5	imcs21	calibration	10587056	symptom_146	10587056	0.000775	4.629458541981876	not_mentioned		not_mentioned	correct	ok	not_mentioned	released	unavailable
Haiku 5.5	imcs21	calibration	10587056	symptom_147	10587056	0.000775	4.629458541981876	not_mentioned		not_mentioned	correct	ok	not_mentioned	released	unavailable
Haiku 5.5	imcs21	calibration	10587056	symptom_148	10587056	0.000775	4.629458541981876	not_mentioned		not_mentioned	correct	ok	not_mentioned	released	unavailable
Haiku 5.5	imcs21	calibration	10587056	symptom_149	10587056	0.000775	4.629458541981876	not_mentioned		not_mentioned	correct	ok	not_mentioned	released	unavailable
Haiku 5.5	imcs21	calibration	10587056	symptom_150	10587056	0.000775	4.629458541981876	not_mentioned		not_mentioned	correct	ok	not_mentioned	released	unavailable
Haiku 5.5	imcs21	calibration	10587056	symptom_151	10587056	0.000775	4.629458541981876	not_mentioned		not_mentioned	correct	ok	not_mentioned	released	unavailable
Haiku 5.5	imcs21	calibration	10587056	symptom_152	10587056	0.000775	4.629458541981876	not_mentioned		not_mentioned	correct	ok	not_mentioned	released	unavailable
Haiku 5.5	imcs21	calibration	10587056	symptom_153	10587056	0.000775	4.629458541981876	not_mentioned		not_mentioned	correct	ok	not_mentioned	released	unavailable
Haiku 5.5	imcs21	calibration	10587056	symptom_154	10587056	0.000775	4.629458541981876	uncertain	0.55	not_mentioned	incorrect	ok	not_mentioned	released	reported_percentage
Haiku 5.5	imcs21	calibration	10587056	symptom_155	10587056	0.000775	4.629458541981876	not_mentioned		not_mentioned	correct	ok	not_mentioned	released	unavailable
Haiku 5.5	imcs21	calibration	10587056	symptom_156	10587056	0.000775	4.629458541981876	not_mentioned		not_mentioned	correct	ok	not_mentioned	released	unavailable
Haiku 5.5	imcs21	calibration	10587056	symptom_157	10587056	0.000775	4.629458541981876	not_mentioned		not_mentioned	correct	ok	not_mentioned	released	unavailable
Haiku 5.5	imcs21	calibration	10587056	symptom_158	10587056	0.000775	4.629458541981876	not_mentioned		not_mentioned	correct	ok	not_mentioned	released	unavailable
Haiku 5.5	imcs21	calibration	10587056	symptom_159	10587056	0.000775	4.629458541981876	not_mentioned		not_mentioned	correct	ok	not_mentioned	released	unavailable
Haiku 5.5	imcs21	calibration	10587056	symptom_160	10587056	0.000775	4.629458541981876	not_mentioned		not_mentioned	correct	ok	not_mentioned	released	unavailable
Haiku 5.5	imcs21	calibration	10587056	symptom_161	10587056	0.000775	4.629458541981876	not_mentioned		not_mentioned	correct	ok	not_mentioned	released	unavailable
Haiku 5.5	imcs21	calibration	10587056	symptom_162	10587056	0.000775	4.629458541981876	not_mentioned		not_mentioned	correct	ok	not_mentioned	released	unavailable
Haiku 5.5	imcs21	calibration	10587056	symptom_163	10587056	0.000775	4.629458541981876	not_mentioned		not_mentioned	correct	ok	not_mentioned	released	unavailable
Haiku 5.5	imcs21	calibration	10587056	symptom_164	10587056	0.000775	4.629458541981876	not_mentioned		not_mentioned	correct	ok	not_mentioned	released	unavailable
Haiku 5.5	imcs21	calibration	10587056	symptom_165	10587056	0.000775	4.629458541981876	not_mentioned		not_mentioned	correct	ok	not_mentioned	released	unavailable
Haiku 5.5	imcs21	calibration	10587056	symptom_166	10587056	0.000775	4.629458541981876	not_mentioned		not_mentioned	correct	ok	not_mentioned	released	unavailable
Haiku 5.5	imcs21	calibration	10587056	symptom_167	10587056	0.000775	4.629458541981876	not_mentioned		not_mentioned	correct	ok	not_mentioned	released	unavailable
Haiku 5.5	imcs21	calibration	10587056	symptom_168	10587056	0.000775	4.629458541981876	not_mentioned		not_mentioned	correct	ok	not_mentioned	released	unavailable
Haiku 5.5	imcs21	calibration	10587056	symptom_169	10587056	0.000775	4.629458541981876	not_mentioned		not_mentioned	correct	ok	not_mentioned	released	unavailable
Haiku 5.5	imcs21	calibration	10587056	symptom_170	10587056	0.000775	4.629458541981876	not_mentioned		not_mentioned	correct	ok	not_mentioned	released	unavailable
Haiku 5.5	imcs21	calibration	10587056	symptom_171	10587056	0.000775	4.629458541981876	not_mentioned		not_mentioned	correct	ok	not_mentioned	released	unavailable
Haiku 5.5	imcs21	calibration	10587056	symptom_172	10587056	0.000775	4.629458541981876	not_mentioned		not_mentioned	correct	ok	not_mentioned	released	unavailable
Haiku 5.5	imcs21	calibration	10587056	symptom_173	10587056	0.000775	4.629458541981876	not_mentioned		not_mentioned	correct	ok	not_mentioned	released	unavailable
Haiku 5.5	imcs21	calibration	10587056	symptom_174	10587056	0.000775	4.629458541981876	not_mentioned		not_mentioned	correct	ok	not_mentioned	released	unavailable
Haiku 5.5	imcs21	calibration	10587056	symptom_175	10587056	0.000775	4.629458541981876	not_mentioned		not_mentioned	correct	ok	not_mentioned	released	unavailable
Haiku 5.5	imcs21	calibration	10587056	symptom_176	10587056	0.000775	4.629458541981876	not_mentioned		not_mentioned	correct	ok	not_mentioned	released	unavailable
Haiku 5.5	imcs21	calibration	10587056	symptom_177	10587056	0.000775	4.629458541981876	not_mentioned		not_mentioned	correct	ok	not_mentioned	released	unavailable
Haiku 5.5	imcs21	calibration	10587056	symptom_178	10587056	0.000775	4.629458541981876	not_mentioned		not_mentioned	correct	ok	not_mentioned	released	unavailable
Haiku 5.5	imcs21	calibration	10587056	symptom_179	10587056	0.000775	4.629458541981876	not_mentioned		not_mentioned	correct	ok	not_mentioned	released	unavailable
Haiku 5.5	imcs21	calibration	10587056	symptom_180	10587056	0.000775	4.629458541981876	not_mentioned		not_mentioned	correct	ok	not_mentioned	released	unavailable
Haiku 5.5	imcs21	calibration	10587056	symptom_181	10587056	0.000775	4.629458541981876	not_mentioned		not_mentioned	correct	ok	not_mentioned	released	unavailable
Haiku 5.5	imcs21	calibration	10587056	symptom_182	10587056	0.000775	4.629458541981876	not_mentioned		not_mentioned	correct	ok	not_mentioned	released	unavailable
Haiku 5.5	imcs21	calibration	10587056	symptom_183	10587056	0.000775	4.629458541981876	not_mentioned		not_mentioned	correct	ok	not_mentioned	released	unavailable
Haiku 5.5	imcs21	calibration	10587056	symptom_184	10587056	0.000775	4.629458541981876	not_mentioned		not_mentioned	correct	ok	not_mentioned	released	unavailable
Haiku 5.5	imcs21	calibration	10587056	symptom_185	10587056	0.000775	4.629458541981876	not_mentioned		not_mentioned	correct	ok	not_mentioned	released	unavailable
Haiku 5.5	imcs21	calibration	10587056	symptom_186	10587056	0.000775	4.629458541981876	not_mentioned		not_mentioned	correct	ok	not_mentioned	released	unavailable
Haiku 5.5	imcs21	calibration	10587056	symptom_187	10587056	0.000775	4.629458541981876	not_mentioned		not_mentioned	correct	ok	not_mentioned	released	unavailable
Haiku 5.5	imcs21	calibration	10587056	symptom_188	10587056	0.000775	4.629458541981876	not_mentioned		not_mentioned	correct	ok	not_mentioned	released	unavailable
Haiku 5.5	imcs21	calibration	10587056	symptom_189	10587056	0.000775	4.629458541981876	not_mentioned		not_mentioned	correct	ok	not_mentioned	released	unavailable
Haiku 5.5	imcs21	calibration	10587056	symptom_190	10587056	0.000775	4.629458541981876	not_mentioned		not_mentioned	correct	ok	not_mentioned	released	unavailable
Haiku 5.5	imcs21	calibration	10587056	symptom_191	10587056	0.000775	4.629458541981876	not_mentioned		not_mentioned	correct	ok	not_mentioned	released	unavailable
Haiku 5.5	imcs21	calibration	10587056	symptom_192	10587056	0.000775	4.629458541981876	not_mentioned		not_mentioned	correct	ok	not_mentioned	released	unavailable
Haiku 5.5	imcs21	calibration	10587056	symptom_193	10587056	0.000775	4.629458541981876	not_mentioned		not_mentioned	correct	ok	not_mentioned	released	unavailable
Haiku 5.5	imcs21	calibration	10587056	symptom_194	10587056	0.000775	4.629458541981876	not_mentioned		not_mentioned	correct	ok	not_mentioned	released	unavailable
Haiku 5.5	imcs21	calibration	10587056	symptom_195	10587056	0.000775	4.629458541981876	not_mentioned		not_mentioned	correct	ok	not_mentioned	released	unavailable
Haiku 5.5	imcs21	calibration	10587056	symptom_196	10587056	0.000775	4.629458541981876	not_mentioned		not_mentioned	correct	ok	not_mentioned	released	unavailable
Haiku 5.5	imcs21	calibration	10587056	symptom_197	10587056	0.000775	4.629458541981876	not_mentioned		not_mentioned	correct	ok	not_mentioned	released	unavailable
Haiku 5.5	imcs21	calibration	10587056	symptom_198	10587056	0.000775	4.629458541981876	not_mentioned		not_mentioned	correct	ok	not_mentioned	released	unavailable
Haiku 5.5	imcs21	calibration	10587056	symptom_199	10587056	0.000775	4.629458541981876	not_mentioned		not_mentioned	correct	ok	not_mentioned	released	unavailable
Haiku 5.5	imcs21	calibration	10587056	symptom_200	10587056	0.000775	4.629458541981876	not_mentioned		not_mentioned	correct	ok	not_mentioned	released	unavailable
Haiku 5.5	imcs21	calibration	10587056	symptom_201	10587056	0.000775	4.629458541981876	not_mentioned		not_mentioned	correct	ok	not_mentioned	released	unavailable
Haiku 5.5	imcs21	calibration	10587056	symptom_202	10587056	0.000775	4.629458541981876	not_mentioned		not_mentioned	correct	ok	not_mentioned	released	unavailable
Haiku 5.5	imcs21	calibration	10587056	symptom_203	10587056	0.000775	4.629458541981876	not_mentioned		not_mentioned	correct	ok	not_mentioned	released	unavailable
Haiku 5.5	imcs21	calibration	10587056	symptom_204	10587056	0.000775	4.629458541981876	not_mentioned		not_mentioned	correct	ok	not_mentioned	released	unavailable
Haiku 5.5	imcs21	calibration	10587056	symptom_205	10587056	0.000775	4.629458541981876	not_mentioned		not_mentioned	correct	ok	not_mentioned	released	unavailable
Haiku 5.5	imcs21	calibration	10587056	symptom_206	10587056	0.000775	4.629458541981876	not_mentioned		not_mentioned	correct	ok	not_mentioned	released	unavailable
Haiku 5.5	imcs21	calibration	10587056	symptom_207	10587056	0.000775	4.629458541981876	not_mentioned		not_mentioned	correct	ok	not_mentioned	released	unavailable
Haiku 5.5	imcs21	calibration	10587056	symptom_208	10587056	0.000775	4.629458541981876	not_mentioned		not_mentioned	correct	ok	not_mentioned	released	unavailable
Haiku 5.5	imcs21	calibration	10587056	symptom_209	10587056	0.000775	4.629458541981876	not_mentioned		not_mentioned	correct	ok	not_mentioned	released	unavailable
Haiku 5.5	imcs21	calibration	10587056	symptom_210	10587056	0.000775	4.629458541981876	not_mentioned		not_mentioned	correct	ok	not_mentioned	released	unavailable
Haiku 5.5	imcs21	calibration	10587056	symptom_211	10587056	0.000775	4.629458541981876	not_mentioned		not_mentioned	correct	ok	not_mentioned	released	unavailable
Haiku 5.5	imcs21	calibration	10587056	symptom_212	10587056	0.000775	4.629458541981876	not_mentioned		not_mentioned	correct	ok	not_mentioned	released	unavailable
Haiku 5.5	imcs21	calibration	10587056	symptom_213	10587056	0.000775	4.629458541981876	not_mentioned		not_mentioned	correct	ok	not_mentioned	released	unavailable
Haiku 5.5	imcs21	calibration	10587056	symptom_214	10587056	0.000775	4.629458541981876	not_mentioned		not_mentioned	correct	ok	not_mentioned	released	unavailable
Haiku 5.5	imcs21	calibration	10587056	symptom_215	10587056	0.000775	4.629458541981876	not_mentioned		not_mentioned	correct	ok	not_mentioned	released	unavailable
Haiku 5.5	imcs21	calibration	10587056	symptom_216	10587056	0.000775	4.629458541981876	not_mentioned		not_mentioned	correct	ok	not_mentioned	released	unavailable
Haiku 5.5	imcs21	calibration	10587056	symptom_217	10587056	0.000775	4.629458541981876	not_mentioned		not_mentioned	correct	ok	not_mentioned	released	unavailable
Haiku 5.5	imcs21	calibration	10587056	symptom_218	10587056	0.000775	4.629458541981876	not_mentioned		not_mentioned	correct	ok	not_mentioned	released	unavailable
Haiku 5.5	imcs21	calibration	10587056	symptom_219	10587056	0.000775	4.629458541981876	not_mentioned		not_mentioned	correct	ok	not_mentioned	released	unavailable
Haiku 5.5	imcs21	calibration	10587056	symptom_220	10587056	0.000775	4.629458541981876	not_mentioned		not_mentioned	correct	ok	not_mentioned	released	unavailable
Haiku 5.5	imcs21	calibration	10587056	symptom_221	10587056	0.000775	4.629458541981876	not_mentioned		not_mentioned	correct	ok	not_mentioned	released	unavailable
Haiku 5.5	imcs21	calibration	10587056	symptom_222	10587056	0.000775	4.629458541981876	not_mentioned		not_mentioned	correct	ok	not_mentioned	released	unavailable
Haiku 5.5	imcs21	calibration	10587056	symptom_223	10587056	0.000775	4.629458541981876	not_mentioned		not_mentioned	correct	ok	not_mentioned	released	unavailable
Haiku 5.5	imcs21	calibration	10587056	symptom_224	10587056	0.000775	4.629458541981876	not_mentioned		not_mentioned	correct	ok	not_mentioned	released	unavailable
Haiku 5.5	imcs21	calibration	10587056	symptom_225	10587056	0.000775	4.629458541981876	not_mentioned		not_mentioned	correct	ok	not_mentioned	released	unavailable
Haiku 5.5	imcs21	calibration	10587056	symptom_226	10587056	0.000775	4.629458541981876	not_mentioned		not_mentioned	correct	ok	not_mentioned	released	unavailable
Haiku 5.5	imcs21	calibration	10587056	symptom_227	10587056	0.000775	4.629458541981876	not_mentioned		not_mentioned	correct	ok	not_mentioned	released	unavailable
Haiku 5.5	imcs21	calibration	10587056	symptom_228	10587056	0.000775	4.629458541981876	not_mentioned		not_mentioned	correct	ok	not_mentioned	released	unavailable
Haiku 5.5	imcs21	calibration	10587056	symptom_229	10587056	0.000775	4.629458541981876	not_mentioned		not_mentioned	correct	ok	not_mentioned	released	unavailable
Haiku 5.5	imcs21	calibration	10587056	symptom_230	10587056	0.000775	4.629458541981876	not_mentioned		not_mentioned	correct	ok	not_mentioned	released	unavailable
Haiku 5.5	imcs21	calibration	10587056	symptom_231	10587056	0.000775	4.629458541981876	not_mentioned		not_mentioned	correct	ok	not_mentioned	released	unavailable
Haiku 5.5	imcs21	calibration	10587056	symptom_232	10587056	0.000775	4.629458541981876	not_mentioned		not_mentioned	correct	ok	not_mentioned	released	unavailable
Haiku 5.5	imcs21	calibration	10587056	symptom_233	10587056	0.000775	4.629458541981876	not_mentioned		not_mentioned	correct	ok	not_mentioned	released	unavailable
Haiku 5.5	imcs21	calibration	10587056	symptom_234	10587056	0.000775	4.629458541981876	not_mentioned		not_mentioned	correct	ok	not_mentioned	released	unavailable
Haiku 5.5	imcs21	calibration	10587056	symptom_235	10587056	0.000775	4.629458541981876	not_mentioned		not_mentioned	correct	ok	not_mentioned	released	unavailable
Haiku 5.5	imcs21	calibration	10587056	symptom_236	10587056	0.000775	4.629458541981876	not_mentioned		not_mentioned	correct	ok	not_mentioned	released	unavailable
Haiku 5.5	imcs21	calibration	10587056	symptom_237	10587056	0.000775	4.629458541981876	not_mentioned		not_mentioned	correct	ok	not_mentioned	released	unavailable
Haiku 5.5	imcs21	calibration	10587056	symptom_238	10587056	0.000775	4.629458541981876	not_mentioned		not_mentioned	correct	ok	not_mentioned	released	unavailable
Haiku 5.5	imcs21	calibration	10587056	symptom_239	10587056	0.000775	4.629458541981876	not_mentioned		not_mentioned	correct	ok	not_mentioned	released	unavailable
Haiku 5.5	imcs21	calibration	10587056	symptom_240	10587056	0.000775	4.629458541981876	not_mentioned		not_mentioned	correct	ok	not_mentioned	released	unavailable
Haiku 5.5	imcs21	calibration	10587056	symptom_241	10587056	0.000775	4.629458541981876	not_mentioned		not_mentioned	correct	ok	not_mentioned	released	unavailable
Haiku 5.5	imcs21	calibration	10587056	symptom_242	10587056	0.000775	4.629458541981876	not_mentioned		not_mentioned	correct	ok	not_mentioned	released	unavailable
Haiku 5.5	imcs21	calibration	10587056	symptom_243	10587056	0.000775	4.629458541981876	not_mentioned		not_mentioned	correct	ok	not_mentioned	released	unavailable
Haiku 5.5	imcs21	calibration	10587056	symptom_244	10587056	0.000775	4.629458541981876	not_mentioned		not_mentioned	correct	ok	not_mentioned	released	unavailable
Haiku 5.5	imcs21	calibration	10587056	symptom_245	10587056	0.000775	4.629458541981876	not_mentioned		not_mentioned	correct	ok	not_mentioned	released	unavailable
Haiku 5.5	imcs21	calibration	10587056	symptom_246	10587056	0.000775	4.629458541981876	not_mentioned		not_mentioned	correct	ok	not_mentioned	released	unavailable
Haiku 5.5	imcs21	calibration	10587056	symptom_247	10587056	0.000775	4.629458541981876	not_mentioned		not_mentioned	correct	ok	not_mentioned	released	unavailable
Haiku 5.5	imcs21	calibration	10587056	symptom_248	10587056	0.000775	4.629458541981876	not_mentioned		not_mentioned	correct	ok	not_mentioned	released	unavailable
Haiku 5.5	imcs21	calibration	10587056	symptom_249	10587056	0.000775	4.629458541981876	not_mentioned		not_mentioned	correct	ok	not_mentioned	released	unavailable
Haiku 5.5	imcs21	calibration	10587056	symptom_250	10587056	0.000775	4.629458541981876	not_mentioned		not_mentioned	correct	ok	not_mentioned	released	unavailable
Haiku 5.5	imcs21	calibration	10587056	symptom_251	10587056	0.000775	4.629458541981876	not_mentioned		not_mentioned	correct	ok	not_mentioned	released	unavailable
Haiku 5.5	imcs21	calibration	10587056	symptom_252	10587056	0.000775	4.629458541981876	not_mentioned		not_mentioned	correct	ok	not_mentioned	released	unavailable
Haiku 5.5	imcs21	calibration	10587056	symptom_253	10587056	0.000775	4.629458541981876	not_mentioned		not_mentioned	correct	ok	not_mentioned	released	unavailable
Haiku 5.5	imcs21	calibration	10587056	symptom_254	10587056	0.000775	4.629458541981876	not_mentioned		not_mentioned	correct	ok	not_mentioned	released	unavailable
Haiku 5.5	imcs21	calibration	10587056	symptom_255	10587056	0.000775	4.629458541981876	not_mentioned		not_mentioned	correct	ok	not_mentioned	released	unavailable
Haiku 5.5	imcs21	calibration	10587056	symptom_256	10587056	0.000775	4.629458541981876	not_mentioned		not_mentioned	correct	ok	not_mentioned	released	unavailable
Haiku 5.5	imcs21	calibration	10587056	symptom_257	10587056	0.000775	4.629458541981876	not_mentioned		not_mentioned	correct	ok	not_mentioned	released	unavailable
Haiku 5.5	imcs21	calibration	10587056	symptom_258	10587056	0.000775	4.629458541981876	not_mentioned		not_mentioned	correct	ok	not_mentioned	released	unavailable
Haiku 5.5	imcs21	calibration	10587056	symptom_259	10587056	0.000775	4.629458541981876	not_mentioned		not_mentioned	correct	ok	not_mentioned	released	unavailable
Haiku 5.5	imcs21	calibration	10587056	symptom_260	10587056	0.000775	4.629458541981876	not_mentioned		not_mentioned	correct	ok	not_mentioned	released	unavailable
Haiku 5.5	imcs21	calibration	10587056	symptom_261	10587056	0.000775	4.629458541981876	not_mentioned		not_mentioned	correct	ok	not_mentioned	released	unavailable
Haiku 5.5	imcs21	calibration	10587056	symptom_262	10587056	0.000775	4.629458541981876	not_mentioned		not_mentioned	correct	ok	not_mentioned	released	unavailable
Haiku 5.5	imcs21	calibration	10587056	symptom_263	10587056	0.000775	4.629458541981876	not_mentioned		not_mentioned	correct	ok	not_mentioned	released	unavailable
Haiku 5.5	imcs21	calibration	10587056	symptom_264	10587056	0.000775	4.629458541981876	not_mentioned		not_mentioned	correct	ok	not_mentioned	released	unavailable
Haiku 5.5	imcs21	calibration	10587056	symptom_265	10587056	0.000775	4.629458541981876	not_mentioned		not_mentioned	correct	ok	not_mentioned	released	unavailable
Haiku 5.5	imcs21	calibration	10587056	symptom_266	10587056	0.000775	4.629458541981876	not_mentioned		not_mentioned	correct	ok	not_mentioned	released	unavailable
Haiku 5.5	imcs21	calibration	10587056	symptom_267	10587056	0.000775	4.629458541981876	not_mentioned		not_mentioned	correct	ok	not_mentioned	released	unavailable
Haiku 5.5	imcs21	calibration	10587056	symptom_268	10587056	0.000775	4.629458541981876	not_mentioned		not_mentioned	correct	ok	not_mentioned	released	unavailable
Haiku 5.5	imcs21	calibration	10587056	symptom_269	10587056	0.000775	4.629458541981876	not_mentioned		not_mentioned	correct	ok	not_mentioned	released	unavailable
Haiku 5.5	imcs21	calibration	10587056	symptom_270	10587056	0.000775	4.629458541981876	not_mentioned		not_mentioned	correct	ok	not_mentioned	released	unavailable
Haiku 5.5	imcs21	calibration	10587056	symptom_271	10587056	0.000775	4.629458541981876	not_mentioned		not_mentioned	correct	ok	not_mentioned	released	unavailable
Haiku 5.5	imcs21	calibration	10587056	symptom_272	10587056	0.000775	4.629458541981876	not_mentioned		not_mentioned	correct	ok	not_mentioned	released	unavailable
Haiku 5.5	imcs21	calibration	10587056	symptom_273	10587056	0.000775	4.629458541981876	not_mentioned		not_mentioned	correct	ok	not_mentioned	released	unavailable
Haiku 5.5	imcs21	calibration	10587056	symptom_274	10587056	0.000775	4.629458541981876	not_mentioned		not_mentioned	correct	ok	not_mentioned	released	unavailable
Haiku 5.5	imcs21	calibration	10587056	symptom_275	10587056	0.000775	4.629458541981876	not_mentioned		not_mentioned	correct	ok	not_mentioned	released	unavailable
Haiku 5.5	imcs21	calibration	10587056	symptom_276	10587056	0.000775	4.629458541981876	not_mentioned		not_mentioned	correct	ok	not_mentioned	released	unavailable
Haiku 5.5	imcs21	calibration	10587056	symptom_277	10587056	0.000775	4.629458541981876	not_mentioned		not_mentioned	correct	ok	not_mentioned	released	unavailable
Haiku 5.5	imcs21	calibration	10587056	symptom_278	10587056	0.000775	4.629458541981876	not_mentioned		not_mentioned	correct	ok	not_mentioned	released	unavailable
Haiku 5.5	imcs21	calibration	10587056	symptom_279	10587056	0.000775	4.629458541981876	not_mentioned		not_mentioned	correct	ok	not_mentioned	released	unavailable
Haiku 5.5	imcs21	calibration	10587056	symptom_280	10587056	0.000775	4.629458541981876	not_mentioned		not_mentioned	correct	ok	not_mentioned	released	unavailable
Haiku 5.5	imcs21	calibration	10587056	symptom_281	10587056	0.000775	4.629458541981876	not_mentioned		not_mentioned	correct	ok	not_mentioned	released	unavailable
Haiku 5.5	imcs21	calibration	10587056	symptom_282	10587056	0.000775	4.629458541981876	not_mentioned		not_mentioned	correct	ok	not_mentioned	released	unavailable
Haiku 5.5	imcs21	calibration	10587056	symptom_283	10587056	0.000775	4.629458541981876	not_mentioned		not_mentioned	correct	ok	not_mentioned	released	unavailable
Haiku 5.5	imcs21	calibration	10587056	symptom_284	10587056	0.000775	4.629458541981876	not_mentioned		not_mentioned	correct	ok	not_mentioned	released	unavailable
Haiku 5.5	imcs21	calibration	10587056	symptom_285	10587056	0.000775	4.629458541981876	not_mentioned		not_mentioned	correct	ok	not_mentioned	released	unavailable
Haiku 5.5	imcs21	calibration	10587056	symptom_286	10587056	0.000775	4.629458541981876	not_mentioned		not_mentioned	correct	ok	not_mentioned	released	unavailable
Haiku 5.5	imcs21	calibration	10587056	symptom_287	10587056	0.000775	4.629458541981876	not_mentioned		not_mentioned	correct	ok	not_mentioned	released	unavailable
Haiku 5.5	imcs21	calibration	10587056	symptom_288	10587056	0.000775	4.629458541981876	not_mentioned		not_mentioned	correct	ok	not_mentioned	released	unavailable
Haiku 5.5	imcs21	calibration	10587056	symptom_289	10587056	0.000775	4.629458541981876	not_mentioned		not_mentioned	correct	ok	not_mentioned	released	unavailable
Haiku 5.5	imcs21	calibration	10587056	symptom_290	10587056	0.000775	4.629458541981876	not_mentioned		not_mentioned	correct	ok	not_mentioned	released	unavailable
Haiku 5.5	imcs21	calibration	10587056	symptom_291	10587056	0.000775	4.629458541981876	not_mentioned		not_mentioned	correct	ok	not_mentioned	released	unavailable
Haiku 5.5	imcs21	calibration	10587056	symptom_292	10587056	0.000775	4.629458541981876	not_mentioned		not_mentioned	correct	ok	not_mentioned	released	unavailable
Haiku 5.5	imcs21	calibration	10587056	symptom_293	10587056	0.000775	4.629458541981876	not_mentioned		not_mentioned	correct	ok	not_mentioned	released	unavailable
Haiku 5.5	imcs21	calibration	10587056	symptom_294	10587056	0.000775	4.629458541981876	not_mentioned		not_mentioned	correct	ok	not_mentioned	released	unavailable
Haiku 5.5	imcs21	calibration	10587056	symptom_295	10587056	0.000775	4.629458541981876	not_mentioned		not_mentioned	correct	ok	not_mentioned	released	unavailable
Haiku 5.5	imcs21	calibration	10587056	symptom_296	10587056	0.000775	4.629458541981876	not_mentioned		not_mentioned	correct	ok	not_mentioned	released	unavailable
Haiku 5.5	imcs21	calibration	10587056	symptom_297	10587056	0.000775	4.629458541981876	not_mentioned		not_mentioned	correct	ok	not_mentioned	released	unavailable
Haiku 5.5	imcs21	calibration	10587056	symptom_298	10587056	0.000775	4.629458541981876	not_mentioned		not_mentioned	correct	ok	not_mentioned	released	unavailable
Haiku 5.5	imcs21	calibration	10587056	symptom_299	10587056	0.000775	4.629458541981876	not_mentioned		not_mentioned	correct	ok	not_mentioned	released	unavailable
Haiku 5.5	imcs21	calibration	10587056	symptom_300	10587056	0.000775	4.629458541981876	not_mentioned		not_mentioned	correct	ok	not_mentioned	released	unavailable
Haiku 5.5	imcs21	calibration	10587056	symptom_301	10587056	0.000775	4.629458541981876	not_mentioned		not_mentioned	correct	ok	not_mentioned	released	unavailable
Haiku 5.5	imcs21	calibration	10587056	symptom_302	10587056	0.000775	4.629458541981876	not_mentioned		not_mentioned	correct	ok	not_mentioned	released	unavailable
Haiku 5.5	imcs21	calibration	10587056	symptom_303	10587056	0.000775	4.629458541981876	not_mentioned		not_mentioned	correct	ok	not_mentioned	released	unavailable
Haiku 5.5	imcs21	calibration	10587056	symptom_304	10587056	0.000775	4.629458541981876	not_mentioned		not_mentioned	correct	ok	not_mentioned	released	unavailable
Haiku 5.5	imcs21	calibration	10587056	symptom_305	10587056	0.000775	4.629458541981876	not_mentioned		not_mentioned	correct	ok	not_mentioned	released	unavailable
Haiku 5.5	imcs21	calibration	10587056	symptom_306	10587056	0.000775	4.629458541981876	not_mentioned		not_mentioned	correct	ok	not_mentioned	released	unavailable
Haiku 5.5	imcs21	calibration	10587056	symptom_307	10587056	0.000775	4.629458541981876	not_mentioned		not_mentioned	correct	ok	not_mentioned	released	unavailable
Haiku 5.5	imcs21	calibration	10587056	symptom_308	10587056	0.000775	4.629458541981876	not_mentioned		not_mentioned	correct	ok	not_mentioned	released	unavailable
Haiku 5.5	imcs21	calibration	10587056	symptom_309	10587056	0.000775	4.629458541981876	not_mentioned		not_mentioned	correct	ok	not_mentioned	released	unavailable
Haiku 5.5	imcs21	calibration	10587056	symptom_310	10587056	0.000775	4.629458541981876	not_mentioned		not_mentioned	correct	ok	not_mentioned	released	unavailable
Haiku 5.5	imcs21	calibration	10587056	symptom_311	10587056	0.000775	4.629458541981876	not_mentioned		not_mentioned	correct	ok	not_mentioned	released	unavailable
Haiku 5.5	imcs21	calibration	10587056	symptom_312	10587056	0.000775	4.629458541981876	not_mentioned		not_mentioned	correct	ok	not_mentioned	released	unavailable
Haiku 5.5	imcs21	calibration	10587056	symptom_313	10587056	0.000775	4.629458541981876	not_mentioned		not_mentioned	correct	ok	not_mentioned	released	unavailable
Haiku 5.5	imcs21	calibration	10587056	symptom_314	10587056	0.000775	4.629458541981876	not_mentioned		not_mentioned	correct	ok	not_mentioned	released	unavailable
Haiku 5.5	imcs21	calibration	10587056	symptom_315	10587056	0.000775	4.629458541981876	not_mentioned		not_mentioned	correct	ok	not_mentioned	released	unavailable
Haiku 5.5	imcs21	calibration	10587056	symptom_316	10587056	0.000775	4.629458541981876	not_mentioned		not_mentioned	correct	ok	not_mentioned	released	unavailable
Haiku 5.5	imcs21	calibration	10587056	symptom_317	10587056	0.000775	4.629458541981876	not_mentioned		not_mentioned	correct	ok	not_mentioned	released	unavailable
Haiku 5.5	imcs21	calibration	10587056	symptom_318	10587056	0.000775	4.629458541981876	not_mentioned		not_mentioned	correct	ok	not_mentioned	released	unavailable
Haiku 5.5	imcs21	calibration	10587056	symptom_319	10587056	0.000775	4.629458541981876	not_mentioned		not_mentioned	correct	ok	not_mentioned	released	unavailable
Haiku 5.5	imcs21	calibration	10587056	symptom_320	10587056	0.000775	4.629458541981876	not_mentioned		not_mentioned	correct	ok	not_mentioned	released	unavailable
Haiku 5.5	imcs21	calibration	10587056	symptom_321	10587056	0.000775	4.629458541981876	not_mentioned		not_mentioned	correct	ok	not_mentioned	released	unavailable
Haiku 5.5	imcs21	calibration	10587056	symptom_322	10587056	0.000775	4.629458541981876	not_mentioned		not_mentioned	correct	ok	not_mentioned	released	unavailable
Haiku 5.5	imcs21	calibration	10587056	symptom_323	10587056	0.000775	4.629458541981876	not_mentioned		not_mentioned	correct	ok	not_mentioned	released	unavailable
Haiku 5.5	imcs21	calibration	10587056	symptom_324	10587056	0.000775	4.629458541981876	not_mentioned		not_mentioned	correct	ok	not_mentioned	released	unavailable
Haiku 5.5	imcs21	calibration	10587056	symptom_325	10587056	0.000775	4.629458541981876	not_mentioned		not_mentioned	correct	ok	not_mentioned	released	unavailable
Haiku 5.5	imcs21	calibration	10587056	symptom_326	10587056	0.000775	4.629458541981876	not_mentioned		not_mentioned	correct	ok	not_mentioned	released	unavailable
Haiku 5.5	imcs21	calibration	10587056	symptom_327	10587056	0.000775	4.629458541981876	not_mentioned		not_mentioned	correct	ok	not_mentioned	released	unavailable
Haiku 5.5	imcs21	calibration	10587056	symptom_328	10587056	0.000775	4.629458541981876	not_mentioned		not_mentioned	correct	ok	not_mentioned	released	unavailable
Haiku 5.5	imcs21	calibration	10587056	symptom_329	10587056	0.000775	4.629458541981876	not_mentioned		not_mentioned	correct	ok	not_mentioned	released	unavailable
Haiku 5.5	imcs21	calibration	10587056	symptom_330	10587056	0.000775	4.629458541981876	not_mentioned		not_mentioned	correct	ok	not_mentioned	released	unavailable
Haiku 5.5	imcs21	calibration	10594957	symptom_000	10594957	0.0010819	6.7396357911638916	positive	0.95	positive	correct	ok	positive	released	reported_percentage
Haiku 5.5	imcs21	calibration	10594957	symptom_001	10594957	0.0010819	6.7396357911638916	not_mentioned		not_mentioned	correct	ok	not_mentioned	released	unavailable
Haiku 5.5	imcs21	calibration	10594957	symptom_002	10594957	0.0010819	6.7396357911638916	not_mentioned		not_mentioned	correct	ok	not_mentioned	released	unavailable
Haiku 5.5	imcs21	calibration	10594957	symptom_003	10594957	0.0010819	6.7396357911638916	negative	0.7	positive	incorrect	ok	positive	released	reported_percentage
Haiku 5.5	imcs21	calibration	10594957	symptom_004	10594957	0.0010819	6.7396357911638916	not_mentioned		not_mentioned	correct	ok	not_mentioned	released	unavailable
Haiku 5.5	imcs21	calibration	10594957	symptom_005	10594957	0.0010819	6.7396357911638916	positive	0.9	uncertain	incorrect	ok	uncertain	released	reported_percentage
Haiku 5.5	imcs21	calibration	10594957	symptom_006	10594957	0.0010819	6.7396357911638916	not_mentioned		not_mentioned	correct	ok	not_mentioned	released	unavailable
Haiku 5.5	imcs21	calibration	10594957	symptom_007	10594957	0.0010819	6.7396357911638916	not_mentioned		not_mentioned	correct	ok	not_mentioned	released	unavailable
Haiku 5.5	imcs21	calibration	10594957	symptom_008	10594957	0.0010819	6.7396357911638916	not_mentioned		not_mentioned	correct	ok	not_mentioned	released	unavailable
Haiku 5.5	imcs21	calibration	10594957	symptom_009	10594957	0.0010819	6.7396357911638916	not_mentioned		not_mentioned	correct	ok	not_mentioned	released	unavailable
Haiku 5.5	imcs21	calibration	10594957	symptom_010	10594957	0.0010819	6.7396357911638916	not_mentioned		not_mentioned	correct	ok	not_mentioned	released	unavailable
Haiku 5.5	imcs21	calibration	10594957	symptom_011	10594957	0.0010819	6.7396357911638916	not_mentioned		not_mentioned	correct	ok	not_mentioned	released	unavailable
Haiku 5.5	imcs21	calibration	10594957	symptom_012	10594957	0.0010819	6.7396357911638916	not_mentioned		not_mentioned	correct	ok	not_mentioned	released	unavailable
Haiku 5.5	imcs21	calibration	10594957	symptom_013	10594957	0.0010819	6.7396357911638916	negative	0.85	positive	incorrect	ok	positive	released	reported_percentage
Haiku 5.5	imcs21	calibration	10594957	symptom_014	10594957	0.0010819	6.7396357911638916	not_mentioned		not_mentioned	correct	ok	not_mentioned	released	unavailable
Haiku 5.5	imcs21	calibration	10594957	symptom_015	10594957	0.0010819	6.7396357911638916	not_mentioned		not_mentioned	correct	ok	not_mentioned	released	unavailable
Haiku 5.5	imcs21	calibration	10594957	symptom_016	10594957	0.0010819	6.7396357911638916	not_mentioned		not_mentioned	correct	ok	not_mentioned	released	unavailable
Haiku 5.5	imcs21	calibration	10594957	symptom_017	10594957	0.0010819	6.7396357911638916	uncertain	0.5	uncertain	correct	ok	uncertain	released	reported_percentage
Haiku 5.5	imcs21	calibration	10594957	symptom_018	10594957	0.0010819	6.7396357911638916	not_mentioned		not_mentioned	correct	ok	not_mentioned	released	unavailable
Haiku 5.5	imcs21	calibration	10594957	symptom_019	10594957	0.0010819	6.7396357911638916	not_mentioned		not_mentioned	correct	ok	not_mentioned	released	unavailable
Haiku 5.5	imcs21	calibration	10594957	symptom_020	10594957	0.0010819	6.7396357911638916	not_mentioned		not_mentioned	correct	ok	not_mentioned	released	unavailable
Haiku 5.5	imcs21	calibration	10594957	symptom_021	10594957	0.0010819	6.7396357911638916	not_mentioned		not_mentioned	correct	ok	not_mentioned	released	unavailable
Haiku 5.5	imcs21	calibration	10594957	symptom_022	10594957	0.0010819	6.7396357911638916	not_mentioned		not_mentioned	correct	ok	not_mentioned	released	unavailable
Haiku 5.5	imcs21	calibration	10594957	symptom_023	10594957	0.0010819	6.7396357911638916	not_mentioned		not_mentioned	correct	ok	not_mentioned	released	unavailable
Haiku 5.5	imcs21	calibration	10594957	symptom_024	10594957	0.0010819	6.7396357911638916	not_mentioned		not_mentioned	correct	ok	not_mentioned	released	unavailable
Haiku 5.5	imcs21	calibration	10594957	symptom_025	10594957	0.0010819	6.7396357911638916	not_mentioned		not_mentioned	correct	ok	not_mentioned	released	unavailable
Haiku 5.5	imcs21	calibration	10594957	symptom_026	10594957	0.0010819	6.7396357911638916	not_mentioned		not_mentioned	correct	ok	not_mentioned	released	unavailable
Haiku 5.5	imcs21	calibration	10594957	symptom_027	10594957	0.0010819	6.7396357911638916	uncertain	0.6	positive	incorrect	ok	positive	released	reported_percentage
Haiku 5.5	imcs21	calibration	10594957	symptom_028	10594957	0.0010819	6.7396357911638916	not_mentioned		not_mentioned	correct	ok	not_mentioned	released	unavailable
Haiku 5.5	imcs21	calibration	10594957	symptom_029	10594957	0.0010819	6.7396357911638916	not_mentioned		not_mentioned	correct	ok	not_mentioned	released	unavailable
Haiku 5.5	imcs21	calibration	10594957	symptom_030	10594957	0.0010819	6.7396357911638916	not_mentioned		not_mentioned	correct	ok	not_mentioned	released	unavailable
Haiku 5.5	imcs21	calibration	10594957	symptom_031	10594957	0.0010819	6.7396357911638916	not_mentioned		not_mentioned	correct	ok	not_mentioned	released	unavailable
Haiku 5.5	imcs21	calibration	10594957	symptom_032	10594957	0.0010819	6.7396357911638916	not_mentioned		not_mentioned	correct	ok	not_mentioned	released	unavailable
Haiku 5.5	imcs21	calibration	10594957	symptom_033	10594957	0.0010819	6.7396357911638916	not_mentioned		not_mentioned	correct	ok	not_mentioned	released	unavailable
Haiku 5.5	imcs21	calibration	10594957	symptom_034	10594957	0.0010819	6.7396357911638916	not_mentioned		not_mentioned	correct	ok	not_mentioned	released	unavailable
Haiku 5.5	imcs21	calibration	10594957	symptom_035	10594957	0.0010819	6.7396357911638916	not_mentioned		not_mentioned	correct	ok	not_mentioned	released	unavailable
Haiku 5.5	imcs21	calibration	10594957	symptom_036	10594957	0.0010819	6.7396357911638916	not_mentioned		not_mentioned	correct	ok	not_mentioned	released	unavailable
Haiku 5.5	imcs21	calibration	10594957	symptom_037	10594957	0.0010819	6.7396357911638916	not_mentioned		not_mentioned	correct	ok	not_mentioned	released	unavailable
Haiku 5.5	imcs21	calibration	10594957	symptom_038	10594957	0.0010819	6.7396357911638916	not_mentioned		not_mentioned	correct	ok	not_mentioned	released	unavailable
Haiku 5.5	imcs21	calibration	10594957	symptom_039	10594957	0.0010819	6.7396357911638916	not_mentioned		not_mentioned	correct	ok	not_mentioned	released	unavailable
Haiku 5.5	imcs21	calibration	10594957	symptom_040	10594957	0.0010819	6.7396357911638916	not_mentioned		not_mentioned	correct	ok	not_mentioned	released	unavailable
Haiku 5.5	imcs21	calibration	10594957	symptom_041	10594957	0.0010819	6.7396357911638916	not_mentioned		not_mentioned	correct	ok	not_mentioned	released	unavailable
Haiku 5.5	imcs21	calibration	10594957	symptom_042	10594957	0.0010819	6.7396357911638916	not_mentioned		not_mentioned	correct	ok	not_mentioned	released	unavailable
Haiku 5.5	imcs21	calibration	10594957	symptom_043	10594957	0.0010819	6.7396357911638916	not_mentioned		not_mentioned	correct	ok	not_mentioned	released	unavailable
Haiku 5.5	imcs21	calibration	10594957	symptom_044	10594957	0.0010819	6.7396357911638916	not_mentioned		not_mentioned	correct	ok	not_mentioned	released	unavailable
Haiku 5.5	imcs21	calibration	10594957	symptom_045	10594957	0.0010819	6.7396357911638916	not_mentioned		not_mentioned	correct	ok	not_mentioned	released	unavailable
Haiku 5.5	imcs21	calibration	10594957	symptom_046	10594957	0.0010819	6.7396357911638916	negative	0.9	positive	incorrect	ok	positive	released	reported_percentage
Haiku 5.5	imcs21	calibration	10594957	symptom_047	10594957	0.0010819	6.7396357911638916	not_mentioned		not_mentioned	correct	ok	not_mentioned	released	unavailable
Haiku 5.5	imcs21	calibration	10594957	symptom_048	10594957	0.0010819	6.7396357911638916	not_mentioned		not_mentioned	correct	ok	not_mentioned	released	unavailable
Haiku 5.5	imcs21	calibration	10594957	symptom_049	10594957	0.0010819	6.7396357911638916	not_mentioned		not_mentioned	correct	ok	not_mentioned	released	unavailable
Haiku 5.5	imcs21	calibration	10594957	symptom_050	10594957	0.0010819	6.7396357911638916	positive	0.85	uncertain	incorrect	ok	uncertain	released	reported_percentage
Haiku 5.5	imcs21	calibration	10594957	symptom_051	10594957	0.0010819	6.7396357911638916	not_mentioned		not_mentioned	correct	ok	not_mentioned	released	unavailable
Haiku 5.5	imcs21	calibration	10594957	symptom_052	10594957	0.0010819	6.7396357911638916	not_mentioned		not_mentioned	correct	ok	not_mentioned	released	unavailable
Haiku 5.5	imcs21	calibration	10594957	symptom_053	10594957	0.0010819	6.7396357911638916	not_mentioned		not_mentioned	correct	ok	not_mentioned	released	unavailable
Haiku 5.5	imcs21	calibration	10594957	symptom_054	10594957	0.0010819	6.7396357911638916	not_mentioned		not_mentioned	correct	ok	not_mentioned	released	unavailable
Haiku 5.5	imcs21	calibration	10594957	symptom_055	10594957	0.0010819	6.7396357911638916	not_mentioned		not_mentioned	correct	ok	not_mentioned	released	unavailable
Haiku 5.5	imcs21	calibration	10594957	symptom_056	10594957	0.0010819	6.7396357911638916	not_mentioned		not_mentioned	correct	ok	not_mentioned	released	unavailable
Haiku 5.5	imcs21	calibration	10594957	symptom_057	10594957	0.0010819	6.7396357911638916	not_mentioned		not_mentioned	correct	ok	not_mentioned	released	unavailable
Haiku 5.5	imcs21	calibration	10594957	symptom_058	10594957	0.0010819	6.7396357911638916	not_mentioned		not_mentioned	correct	ok	not_mentioned	released	unavailable
Haiku 5.5	imcs21	calibration	10594957	symptom_059	10594957	0.0010819	6.7396357911638916	not_mentioned		not_mentioned	correct	ok	not_mentioned	released	unavailable
Haiku 5.5	imcs21	calibration	10594957	symptom_060	10594957	0.0010819	6.7396357911638916	not_mentioned		not_mentioned	correct	ok	not_mentioned	released	unavailable
Haiku 5.5	imcs21	calibration	10594957	symptom_061	10594957	0.0010819	6.7396357911638916	not_mentioned		not_mentioned	correct	ok	not_mentioned	released	unavailable
Haiku 5.5	imcs21	calibration	10594957	symptom_062	10594957	0.0010819	6.7396357911638916	not_mentioned		not_mentioned	correct	ok	not_mentioned	released	unavailable
Haiku 5.5	imcs21	calibration	10594957	symptom_063	10594957	0.0010819	6.7396357911638916	positive	0.75	uncertain	incorrect	ok	uncertain	released	reported_percentage
Haiku 5.5	imcs21	calibration	10594957	symptom_064	10594957	0.0010819	6.7396357911638916	not_mentioned		not_mentioned	correct	ok	not_mentioned	released	unavailable
Haiku 5.5	imcs21	calibration	10594957	symptom_065	10594957	0.0010819	6.7396357911638916	not_mentioned		not_mentioned	correct	ok	not_mentioned	released	unavailable
Haiku 5.5	imcs21	calibration	10594957	symptom_066	10594957	0.0010819	6.7396357911638916	not_mentioned		not_mentioned	correct	ok	not_mentioned	released	unavailable
Haiku 5.5	imcs21	calibration	10594957	symptom_067	10594957	0.0010819	6.7396357911638916	not_mentioned		not_mentioned	correct	ok	not_mentioned	released	unavailable
Haiku 5.5	imcs21	calibration	10594957	symptom_068	10594957	0.0010819	6.7396357911638916	uncertain	0.55	not_mentioned	incorrect	ok	not_mentioned	released	reported_percentage
Haiku 5.5	imcs21	calibration	10594957	symptom_069	10594957	0.0010819	6.7396357911638916	uncertain	0.6	uncertain	correct	ok	uncertain	released	reported_percentage
Haiku 5.5	imcs21	calibration	10594957	symptom_070	10594957	0.0010819	6.7396357911638916	not_mentioned		not_mentioned	correct	ok	not_mentioned	released	unavailable
Haiku 5.5	imcs21	calibration	10594957	symptom_071	10594957	0.0010819	6.7396357911638916	not_mentioned		not_mentioned	correct	ok	not_mentioned	released	unavailable
Haiku 5.5	imcs21	calibration	10594957	symptom_072	10594957	0.0010819	6.7396357911638916	not_mentioned		not_mentioned	correct	ok	not_mentioned	released	unavailable
Haiku 5.5	imcs21	calibration	10594957	symptom_073	10594957	0.0010819	6.7396357911638916	not_mentioned		not_mentioned	correct	ok	not_mentioned	released	unavailable
Haiku 5.5	imcs21	calibration	10594957	symptom_074	10594957	0.0010819	6.7396357911638916	not_mentioned		not_mentioned	correct	ok	not_mentioned	released	unavailable
Haiku 5.5	imcs21	calibration	10594957	symptom_075	10594957	0.0010819	6.7396357911638916	not_mentioned		not_mentioned	correct	ok	not_mentioned	released	unavailable
Haiku 5.5	imcs21	calibration	10594957	symptom_076	10594957	0.0010819	6.7396357911638916	not_mentioned		not_mentioned	correct	ok	not_mentioned	released	unavailable
Haiku 5.5	imcs21	calibration	10594957	symptom_077	10594957	0.0010819	6.7396357911638916	not_mentioned		not_mentioned	correct	ok	not_mentioned	released	unavailable
Haiku 5.5	imcs21	calibration	10594957	symptom_078	10594957	0.0010819	6.7396357911638916	not_mentioned		not_mentioned	correct	ok	not_mentioned	released	unavailable
Haiku 5.5	imcs21	calibration	10594957	symptom_079	10594957	0.0010819	6.7396357911638916	not_mentioned		not_mentioned	correct	ok	not_mentioned	released	unavailable
Haiku 5.5	imcs21	calibration	10594957	symptom_080	10594957	0.0010819	6.7396357911638916	not_mentioned		not_mentioned	correct	ok	not_mentioned	released	unavailable
Haiku 5.5	imcs21	calibration	10594957	symptom_081	10594957	0.0010819	6.7396357911638916	not_mentioned		not_mentioned	correct	ok	not_mentioned	released	unavailable
Haiku 5.5	imcs21	calibration	10594957	symptom_082	10594957	0.0010819	6.7396357911638916	not_mentioned		not_mentioned	correct	ok	not_mentioned	released	unavailable
Haiku 5.5	imcs21	calibration	10594957	symptom_083	10594957	0.0010819	6.7396357911638916	not_mentioned		not_mentioned	correct	ok	not_mentioned	released	unavailable
Haiku 5.5	imcs21	calibration	10594957	symptom_084	10594957	0.0010819	6.7396357911638916	not_mentioned		not_mentioned	correct	ok	not_mentioned	released	unavailable
Haiku 5.5	imcs21	calibration	10594957	symptom_085	10594957	0.0010819	6.7396357911638916	not_mentioned		not_mentioned	correct	ok	not_mentioned	released	unavailable
Haiku 5.5	imcs21	calibration	10594957	symptom_086	10594957	0.0010819	6.7396357911638916	not_mentioned		not_mentioned	correct	ok	not_mentioned	released	unavailable
Haiku 5.5	imcs21	calibration	10594957	symptom_087	10594957	0.0010819	6.7396357911638916	not_mentioned		not_mentioned	correct	ok	not_mentioned	released	unavailable
Haiku 5.5	imcs21	calibration	10594957	symptom_088	10594957	0.0010819	6.7396357911638916	not_mentioned		not_mentioned	correct	ok	not_mentioned	released	unavailable
Haiku 5.5	imcs21	calibration	10594957	symptom_089	10594957	0.0010819	6.7396357911638916	not_mentioned		not_mentioned	correct	ok	not_mentioned	released	unavailable
Haiku 5.5	imcs21	calibration	10594957	symptom_090	10594957	0.0010819	6.7396357911638916	not_mentioned		not_mentioned	correct	ok	not_mentioned	released	unavailable
Haiku 5.5	imcs21	calibration	10594957	symptom_091	10594957	0.0010819	6.7396357911638916	not_mentioned		not_mentioned	correct	ok	not_mentioned	released	unavailable
Haiku 5.5	imcs21	calibration	10594957	symptom_092	10594957	0.0010819	6.7396357911638916	not_mentioned		not_mentioned	correct	ok	not_mentioned	released	unavailable
Haiku 5.5	imcs21	calibration	10594957	symptom_093	10594957	0.0010819	6.7396357911638916	not_mentioned		not_mentioned	correct	ok	not_mentioned	released	unavailable
Haiku 5.5	imcs21	calibration	10594957	symptom_094	10594957	0.0010819	6.7396357911638916	not_mentioned		not_mentioned	correct	ok	not_mentioned	released	unavailable
Haiku 5.5	imcs21	calibration	10594957	symptom_095	10594957	0.0010819	6.7396357911638916	not_mentioned		not_mentioned	correct	ok	not_mentioned	released	unavailable
Haiku 5.5	imcs21	calibration	10594957	symptom_096	10594957	0.0010819	6.7396357911638916	not_mentioned		not_mentioned	correct	ok	not_mentioned	released	unavailable
Haiku 5.5	imcs21	calibration	10594957	symptom_097	10594957	0.0010819	6.7396357911638916	not_mentioned		not_mentioned	correct	ok	not_mentioned	released	unavailable
Haiku 5.5	imcs21	calibration	10594957	symptom_098	10594957	0.0010819	6.7396357911638916	not_mentioned		not_mentioned	correct	ok	not_mentioned	released	unavailable
Haiku 5.5	imcs21	calibration	10594957	symptom_099	10594957	0.0010819	6.7396357911638916	not_mentioned		not_mentioned	correct	ok	not_mentioned	released	unavailable
Haiku 5.5	imcs21	calibration	10594957	symptom_100	10594957	0.0010819	6.7396357911638916	not_mentioned		not_mentioned	correct	ok	not_mentioned	released	unavailable
Haiku 5.5	imcs21	calibration	10594957	symptom_101	10594957	0.0010819	6.7396357911638916	not_mentioned		not_mentioned	correct	ok	not_mentioned	released	unavailable
Haiku 5.5	imcs21	calibration	10594957	symptom_102	10594957	0.0010819	6.7396357911638916	not_mentioned		not_mentioned	correct	ok	not_mentioned	released	unavailable
Haiku 5.5	imcs21	calibration	10594957	symptom_103	10594957	0.0010819	6.7396357911638916	not_mentioned		not_mentioned	correct	ok	not_mentioned	released	unavailable
Haiku 5.5	imcs21	calibration	10594957	symptom_104	10594957	0.0010819	6.7396357911638916	not_mentioned		not_mentioned	correct	ok	not_mentioned	released	unavailable
Haiku 5.5	imcs21	calibration	10594957	symptom_105	10594957	0.0010819	6.7396357911638916	not_mentioned		not_mentioned	correct	ok	not_mentioned	released	unavailable
Haiku 5.5	imcs21	calibration	10594957	symptom_106	10594957	0.0010819	6.7396357911638916	not_mentioned		not_mentioned	correct	ok	not_mentioned	released	unavailable
Haiku 5.5	imcs21	calibration	10594957	symptom_107	10594957	0.0010819	6.7396357911638916	not_mentioned		not_mentioned	correct	ok	not_mentioned	released	unavailable
Haiku 5.5	imcs21	calibration	10594957	symptom_108	10594957	0.0010819	6.7396357911638916	not_mentioned		not_mentioned	correct	ok	not_mentioned	released	unavailable
Haiku 5.5	imcs21	calibration	10594957	symptom_109	10594957	0.0010819	6.7396357911638916	not_mentioned		not_mentioned	correct	ok	not_mentioned	released	unavailable
Haiku 5.5	imcs21	calibration	10594957	symptom_110	10594957	0.0010819	6.7396357911638916	not_mentioned		not_mentioned	correct	ok	not_mentioned	released	unavailable
Haiku 5.5	imcs21	calibration	10594957	symptom_111	10594957	0.0010819	6.7396357911638916	not_mentioned		not_mentioned	correct	ok	not_mentioned	released	unavailable
Haiku 5.5	imcs21	calibration	10594957	symptom_112	10594957	0.0010819	6.7396357911638916	not_mentioned		not_mentioned	correct	ok	not_mentioned	released	unavailable
Haiku 5.5	imcs21	calibration	10594957	symptom_113	10594957	0.0010819	6.7396357911638916	not_mentioned		not_mentioned	correct	ok	not_mentioned	released	unavailable
Haiku 5.5	imcs21	calibration	10594957	symptom_114	10594957	0.0010819	6.7396357911638916	not_mentioned		not_mentioned	correct	ok	not_mentioned	released	unavailable
Haiku 5.5	imcs21	calibration	10594957	symptom_115	10594957	0.0010819	6.7396357911638916	uncertain	0.4	uncertain	correct	ok	uncertain	released	reported_percentage
Haiku 5.5	imcs21	calibration	10594957	symptom_116	10594957	0.0010819	6.7396357911638916	not_mentioned		not_mentioned	correct	ok	not_mentioned	released	unavailable
Haiku 5.5	imcs21	calibration	10594957	symptom_117	10594957	0.0010819	6.7396357911638916	not_mentioned		not_mentioned	correct	ok	not_mentioned	released	unavailable
Haiku 5.5	imcs21	calibration	10594957	symptom_118	10594957	0.0010819	6.7396357911638916	not_mentioned		not_mentioned	correct	ok	not_mentioned	released	unavailable
Haiku 5.5	imcs21	calibration	10594957	symptom_119	10594957	0.0010819	6.7396357911638916	not_mentioned		not_mentioned	correct	ok	not_mentioned	released	unavailable
Haiku 5.5	imcs21	calibration	10594957	symptom_120	10594957	0.0010819	6.7396357911638916	not_mentioned		not_mentioned	correct	ok	not_mentioned	released	unavailable
Haiku 5.5	imcs21	calibration	10594957	symptom_121	10594957	0.0010819	6.7396357911638916	not_mentioned		not_mentioned	correct	ok	not_mentioned	released	unavailable
Haiku 5.5	imcs21	calibration	10594957	symptom_122	10594957	0.0010819	6.7396357911638916	not_mentioned		not_mentioned	correct	ok	not_mentioned	released	unavailable
Haiku 5.5	imcs21	calibration	10594957	symptom_123	10594957	0.0010819	6.7396357911638916	not_mentioned		not_mentioned	correct	ok	not_mentioned	released	unavailable
Haiku 5.5	imcs21	calibration	10594957	symptom_124	10594957	0.0010819	6.7396357911638916	not_mentioned		not_mentioned	correct	ok	not_mentioned	released	unavailable
Haiku 5.5	imcs21	calibration	10594957	symptom_125	10594957	0.0010819	6.7396357911638916	not_mentioned		not_mentioned	correct	ok	not_mentioned	released	unavailable
Haiku 5.5	imcs21	calibration	10594957	symptom_126	10594957	0.0010819	6.7396357911638916	not_mentioned		not_mentioned	correct	ok	not_mentioned	released	unavailable
Haiku 5.5	imcs21	calibration	10594957	symptom_127	10594957	0.0010819	6.7396357911638916	not_mentioned		not_mentioned	correct	ok	not_mentioned	released	unavailable
Haiku 5.5	imcs21	calibration	10594957	symptom_128	10594957	0.0010819	6.7396357911638916	not_mentioned		not_mentioned	correct	ok	not_mentioned	released	unavailable
Haiku 5.5	imcs21	calibration	10594957	symptom_129	10594957	0.0010819	6.7396357911638916	not_mentioned		not_mentioned	correct	ok	not_mentioned	released	unavailable
Haiku 5.5	imcs21	calibration	10594957	symptom_130	10594957	0.0010819	6.7396357911638916	not_mentioned		not_mentioned	correct	ok	not_mentioned	released	unavailable
Haiku 5.5	imcs21	calibration	10594957	symptom_131	10594957	0.0010819	6.7396357911638916	not_mentioned		not_mentioned	correct	ok	not_mentioned	released	unavailable
Haiku 5.5	imcs21	calibration	10594957	symptom_132	10594957	0.0010819	6.7396357911638916	not_mentioned		not_mentioned	correct	ok	not_mentioned	released	unavailable
Haiku 5.5	imcs21	calibration	10594957	symptom_133	10594957	0.0010819	6.7396357911638916	not_mentioned		not_mentioned	correct	ok	not_mentioned	released	unavailable
Haiku 5.5	imcs21	calibration	10594957	symptom_134	10594957	0.0010819	6.7396357911638916	not_mentioned		not_mentioned	correct	ok	not_mentioned	released	unavailable
Haiku 5.5	imcs21	calibration	10594957	symptom_135	10594957	0.0010819	6.7396357911638916	not_mentioned		not_mentioned	correct	ok	not_mentioned	released	unavailable
Haiku 5.5	imcs21	calibration	10594957	symptom_136	10594957	0.0010819	6.7396357911638916	not_mentioned		not_mentioned	correct	ok	not_mentioned	released	unavailable
Haiku 5.5	imcs21	calibration	10594957	symptom_137	10594957	0.0010819	6.7396357911638916	not_mentioned		not_mentioned	correct	ok	not_mentioned	released	unavailable
Haiku 5.5	imcs21	calibration	10594957	symptom_138	10594957	0.0010819	6.7396357911638916	not_mentioned		not_mentioned	correct	ok	not_mentioned	released	unavailable
Haiku 5.5	imcs21	calibration	10594957	symptom_139	10594957	0.0010819	6.7396357911638916	not_mentioned		not_mentioned	correct	ok	not_mentioned	released	unavailable
Haiku 5.5	imcs21	calibration	10594957	symptom_140	10594957	0.0010819	6.7396357911638916	not_mentioned		not_mentioned	correct	ok	not_mentioned	released	unavailable
Haiku 5.5	imcs21	calibration	10594957	symptom_141	10594957	0.0010819	6.7396357911638916	not_mentioned		not_mentioned	correct	ok	not_mentioned	released	unavailable
Haiku 5.5	imcs21	calibration	10594957	symptom_142	10594957	0.0010819	6.7396357911638916	not_mentioned		not_mentioned	correct	ok	not_mentioned	released	unavailable
Haiku 5.5	imcs21	calibration	10594957	symptom_143	10594957	0.0010819	6.7396357911638916	not_mentioned		not_mentioned	correct	ok	not_mentioned	released	unavailable
Haiku 5.5	imcs21	calibration	10594957	symptom_144	10594957	0.0010819	6.7396357911638916	not_mentioned		not_mentioned	correct	ok	not_mentioned	released	unavailable
Haiku 5.5	imcs21	calibration	10594957	symptom_145	10594957	0.0010819	6.7396357911638916	not_mentioned		not_mentioned	correct	ok	not_mentioned	released	unavailable
Haiku 5.5	imcs21	calibration	10594957	symptom_146	10594957	0.0010819	6.7396357911638916	not_mentioned		not_mentioned	correct	ok	not_mentioned	released	unavailable
Haiku 5.5	imcs21	calibration	10594957	symptom_147	10594957	0.0010819	6.7396357911638916	not_mentioned		not_mentioned	correct	ok	not_mentioned	released	unavailable
Haiku 5.5	imcs21	calibration	10594957	symptom_148	10594957	0.0010819	6.7396357911638916	not_mentioned		not_mentioned	correct	ok	not_mentioned	released	unavailable
Haiku 5.5	imcs21	calibration	10594957	symptom_149	10594957	0.0010819	6.7396357911638916	not_mentioned		not_mentioned	correct	ok	not_mentioned	released	unavailable
Haiku 5.5	imcs21	calibration	10594957	symptom_150	10594957	0.0010819	6.7396357911638916	not_mentioned		not_mentioned	correct	ok	not_mentioned	released	unavailable
Haiku 5.5	imcs21	calibration	10594957	symptom_151	10594957	0.0010819	6.7396357911638916	not_mentioned		not_mentioned	correct	ok	not_mentioned	released	unavailable
Haiku 5.5	imcs21	calibration	10594957	symptom_152	10594957	0.0010819	6.7396357911638916	not_mentioned		not_mentioned	correct	ok	not_mentioned	released	unavailable
Haiku 5.5	imcs21	calibration	10594957	symptom_153	10594957	0.0010819	6.7396357911638916	not_mentioned		not_mentioned	correct	ok	not_mentioned	released	unavailable
Haiku 5.5	imcs21	calibration	10594957	symptom_154	10594957	0.0010819	6.7396357911638916	not_mentioned		not_mentioned	correct	ok	not_mentioned	released	unavailable
Haiku 5.5	imcs21	calibration	10594957	symptom_155	10594957	0.0010819	6.7396357911638916	not_mentioned		not_mentioned	correct	ok	not_mentioned	released	unavailable
Haiku 5.5	imcs21	calibration	10594957	symptom_156	10594957	0.0010819	6.7396357911638916	not_mentioned		not_mentioned	correct	ok	not_mentioned	released	unavailable
Haiku 5.5	imcs21	calibration	10594957	symptom_157	10594957	0.0010819	6.7396357911638916	not_mentioned		not_mentioned	correct	ok	not_mentioned	released	unavailable
Haiku 5.5	imcs21	calibration	10594957	symptom_158	10594957	0.0010819	6.7396357911638916	not_mentioned		not_mentioned	correct	ok	not_mentioned	released	unavailable
Haiku 5.5	imcs21	calibration	10594957	symptom_159	10594957	0.0010819	6.7396357911638916	not_mentioned		not_mentioned	correct	ok	not_mentioned	released	unavailable
Haiku 5.5	imcs21	calibration	10594957	symptom_160	10594957	0.0010819	6.7396357911638916	not_mentioned		not_mentioned	correct	ok	not_mentioned	released	unavailable
Haiku 5.5	imcs21	calibration	10594957	symptom_161	10594957	0.0010819	6.7396357911638916	not_mentioned		not_mentioned	correct	ok	not_mentioned	released	unavailable
Haiku 5.5	imcs21	calibration	10594957	symptom_162	10594957	0.0010819	6.7396357911638916	not_mentioned		not_mentioned	correct	ok	not_mentioned	released	unavailable
Haiku 5.5	imcs21	calibration	10594957	symptom_163	10594957	0.0010819	6.7396357911638916	not_mentioned		not_mentioned	correct	ok	not_mentioned	released	unavailable
Haiku 5.5	imcs21	calibration	10594957	symptom_164	10594957	0.0010819	6.7396357911638916	not_mentioned		not_mentioned	correct	ok	not_mentioned	released	unavailable
Haiku 5.5	imcs21	calibration	10594957	symptom_165	10594957	0.0010819	6.7396357911638916	not_mentioned		not_mentioned	correct	ok	not_mentioned	released	unavailable
Haiku 5.5	imcs21	calibration	10594957	symptom_166	10594957	0.0010819	6.7396357911638916	not_mentioned		not_mentioned	correct	ok	not_mentioned	released	unavailable
Haiku 5.5	imcs21	calibration	10594957	symptom_167	10594957	0.0010819	6.7396357911638916	not_mentioned		not_mentioned	correct	ok	not_mentioned	released	unavailable
Haiku 5.5	imcs21	calibration	10594957	symptom_168	10594957	0.0010819	6.7396357911638916	not_mentioned		not_mentioned	correct	ok	not_mentioned	released	unavailable
Haiku 5.5	imcs21	calibration	10594957	symptom_169	10594957	0.0010819	6.7396357911638916	not_mentioned		not_mentioned	correct	ok	not_mentioned	released	unavailable
Haiku 5.5	imcs21	calibration	10594957	symptom_170	10594957	0.0010819	6.7396357911638916	not_mentioned		not_mentioned	correct	ok	not_mentioned	released	unavailable
Haiku 5.5	imcs21	calibration	10594957	symptom_171	10594957	0.0010819	6.7396357911638916	not_mentioned		not_mentioned	correct	ok	not_mentioned	released	unavailable
Haiku 5.5	imcs21	calibration	10594957	symptom_172	10594957	0.0010819	6.7396357911638916	not_mentioned		not_mentioned	correct	ok	not_mentioned	released	unavailable
Haiku 5.5	imcs21	calibration	10594957	symptom_173	10594957	0.0010819	6.7396357911638916	not_mentioned		not_mentioned	correct	ok	not_mentioned	released	unavailable
Haiku 5.5	imcs21	calibration	10594957	symptom_174	10594957	0.0010819	6.7396357911638916	not_mentioned		not_mentioned	correct	ok	not_mentioned	released	unavailable
Haiku 5.5	imcs21	calibration	10594957	symptom_175	10594957	0.0010819	6.7396357911638916	not_mentioned		not_mentioned	correct	ok	not_mentioned	released	unavailable
Haiku 5.5	imcs21	calibration	10594957	symptom_176	10594957	0.0010819	6.7396357911638916	not_mentioned		not_mentioned	correct	ok	not_mentioned	released	unavailable
Haiku 5.5	imcs21	calibration	10594957	symptom_177	10594957	0.0010819	6.7396357911638916	not_mentioned		not_mentioned	correct	ok	not_mentioned	released	unavailable
Haiku 5.5	imcs21	calibration	10594957	symptom_178	10594957	0.0010819	6.7396357911638916	not_mentioned		not_mentioned	correct	ok	not_mentioned	released	unavailable
Haiku 5.5	imcs21	calibration	10594957	symptom_179	10594957	0.0010819	6.7396357911638916	not_mentioned		not_mentioned	correct	ok	not_mentioned	released	unavailable
Haiku 5.5	imcs21	calibration	10594957	symptom_180	10594957	0.0010819	6.7396357911638916	not_mentioned		not_mentioned	correct	ok	not_mentioned	released	unavailable
Haiku 5.5	imcs21	calibration	10594957	symptom_181	10594957	0.0010819	6.7396357911638916	not_mentioned		not_mentioned	correct	ok	not_mentioned	released	unavailable
Haiku 5.5	imcs21	calibration	10594957	symptom_182	10594957	0.0010819	6.7396357911638916	not_mentioned		not_mentioned	correct	ok	not_mentioned	released	unavailable
Haiku 5.5	imcs21	calibration	10594957	symptom_183	10594957	0.0010819	6.7396357911638916	not_mentioned		not_mentioned	correct	ok	not_mentioned	released	unavailable
Haiku 5.5	imcs21	calibration	10594957	symptom_184	10594957	0.0010819	6.7396357911638916	not_mentioned		not_mentioned	correct	ok	not_mentioned	released	unavailable
Haiku 5.5	imcs21	calibration	10594957	symptom_185	10594957	0.0010819	6.7396357911638916	not_mentioned		not_mentioned	correct	ok	not_mentioned	released	unavailable
Haiku 5.5	imcs21	calibration	10594957	symptom_186	10594957	0.0010819	6.7396357911638916	not_mentioned		not_mentioned	correct	ok	not_mentioned	released	unavailable
Haiku 5.5	imcs21	calibration	10594957	symptom_187	10594957	0.0010819	6.7396357911638916	not_mentioned		not_mentioned	correct	ok	not_mentioned	released	unavailable
Haiku 5.5	imcs21	calibration	10594957	symptom_188	10594957	0.0010819	6.7396357911638916	not_mentioned		not_mentioned	correct	ok	not_mentioned	released	unavailable
Haiku 5.5	imcs21	calibration	10594957	symptom_189	10594957	0.0010819	6.7396357911638916	not_mentioned		not_mentioned	correct	ok	not_mentioned	released	unavailable
Haiku 5.5	imcs21	calibration	10594957	symptom_190	10594957	0.0010819	6.7396357911638916	not_mentioned		not_mentioned	correct	ok	not_mentioned	released	unavailable
Haiku 5.5	imcs21	calibration	10594957	symptom_191	10594957	0.0010819	6.7396357911638916	not_mentioned		not_mentioned	correct	ok	not_mentioned	released	unavailable
Haiku 5.5	imcs21	calibration	10594957	symptom_192	10594957	0.0010819	6.7396357911638916	not_mentioned		not_mentioned	correct	ok	not_mentioned	released	unavailable
Haiku 5.5	imcs21	calibration	10594957	symptom_193	10594957	0.0010819	6.7396357911638916	not_mentioned		not_mentioned	correct	ok	not_mentioned	released	unavailable
Haiku 5.5	imcs21	calibration	10594957	symptom_194	10594957	0.0010819	6.7396357911638916	not_mentioned		not_mentioned	correct	ok	not_mentioned	released	unavailable
Haiku 5.5	imcs21	calibration	10594957	symptom_195	10594957	0.0010819	6.7396357911638916	not_mentioned		not_mentioned	correct	ok	not_mentioned	released	unavailable
Haiku 5.5	imcs21	calibration	10594957	symptom_196	10594957	0.0010819	6.7396357911638916	not_mentioned		not_mentioned	correct	ok	not_mentioned	released	unavailable
Haiku 5.5	imcs21	calibration	10594957	symptom_197	10594957	0.0010819	6.7396357911638916	not_mentioned		not_mentioned	correct	ok	not_mentioned	released	unavailable
Haiku 5.5	imcs21	calibration	10594957	symptom_198	10594957	0.0010819	6.7396357911638916	not_mentioned		not_mentioned	correct	ok	not_mentioned	released	unavailable
Haiku 5.5	imcs21	calibration	10594957	symptom_199	10594957	0.0010819	6.7396357911638916	not_mentioned		not_mentioned	correct	ok	not_mentioned	released	unavailable
Haiku 5.5	imcs21	calibration	10594957	symptom_200	10594957	0.0010819	6.7396357911638916	not_mentioned		not_mentioned	correct	ok	not_mentioned	released	unavailable
Haiku 5.5	imcs21	calibration	10594957	symptom_201	10594957	0.0010819	6.7396357911638916	not_mentioned		not_mentioned	correct	ok	not_mentioned	released	unavailable
Haiku 5.5	imcs21	calibration	10594957	symptom_202	10594957	0.0010819	6.7396357911638916	not_mentioned		not_mentioned	correct	ok	not_mentioned	released	unavailable
Haiku 5.5	imcs21	calibration	10594957	symptom_203	10594957	0.0010819	6.7396357911638916	not_mentioned		not_mentioned	correct	ok	not_mentioned	released	unavailable
Haiku 5.5	imcs21	calibration	10594957	symptom_204	10594957	0.0010819	6.7396357911638916	not_mentioned		not_mentioned	correct	ok	not_mentioned	released	unavailable
Haiku 5.5	imcs21	calibration	10594957	symptom_205	10594957	0.0010819	6.7396357911638916	not_mentioned		not_mentioned	correct	ok	not_mentioned	released	unavailable
Haiku 5.5	imcs21	calibration	10594957	symptom_206	10594957	0.0010819	6.7396357911638916	not_mentioned		not_mentioned	correct	ok	not_mentioned	released	unavailable
Haiku 5.5	imcs21	calibration	10594957	symptom_207	10594957	0.0010819	6.7396357911638916	not_mentioned		not_mentioned	correct	ok	not_mentioned	released	unavailable
Haiku 5.5	imcs21	calibration	10594957	symptom_208	10594957	0.0010819	6.7396357911638916	not_mentioned		not_mentioned	correct	ok	not_mentioned	released	unavailable
Haiku 5.5	imcs21	calibration	10594957	symptom_209	10594957	0.0010819	6.7396357911638916	not_mentioned		not_mentioned	correct	ok	not_mentioned	released	unavailable
Haiku 5.5	imcs21	calibration	10594957	symptom_210	10594957	0.0010819	6.7396357911638916	not_mentioned		not_mentioned	correct	ok	not_mentioned	released	unavailable
Haiku 5.5	imcs21	calibration	10594957	symptom_211	10594957	0.0010819	6.7396357911638916	not_mentioned		not_mentioned	correct	ok	not_mentioned	released	unavailable
Haiku 5.5	imcs21	calibration	10594957	symptom_212	10594957	0.0010819	6.7396357911638916	not_mentioned		not_mentioned	correct	ok	not_mentioned	released	unavailable
Haiku 5.5	imcs21	calibration	10594957	symptom_213	10594957	0.0010819	6.7396357911638916	not_mentioned		not_mentioned	correct	ok	not_mentioned	released	unavailable
Haiku 5.5	imcs21	calibration	10594957	symptom_214	10594957	0.0010819	6.7396357911638916	not_mentioned		not_mentioned	correct	ok	not_mentioned	released	unavailable
Haiku 5.5	imcs21	calibration	10594957	symptom_215	10594957	0.0010819	6.7396357911638916	not_mentioned		not_mentioned	correct	ok	not_mentioned	released	unavailable
Haiku 5.5	imcs21	calibration	10594957	symptom_216	10594957	0.0010819	6.7396357911638916	not_mentioned		not_mentioned	correct	ok	not_mentioned	released	unavailable
Haiku 5.5	imcs21	calibration	10594957	symptom_217	10594957	0.0010819	6.7396357911638916	not_mentioned		not_mentioned	correct	ok	not_mentioned	released	unavailable
Haiku 5.5	imcs21	calibration	10594957	symptom_218	10594957	0.0010819	6.7396357911638916	not_mentioned		not_mentioned	correct	ok	not_mentioned	released	unavailable
Haiku 5.5	imcs21	calibration	10594957	symptom_219	10594957	0.0010819	6.7396357911638916	not_mentioned		not_mentioned	correct	ok	not_mentioned	released	unavailable
Haiku 5.5	imcs21	calibration	10594957	symptom_220	10594957	0.0010819	6.7396357911638916	not_mentioned		not_mentioned	correct	ok	not_mentioned	released	unavailable
Haiku 5.5	imcs21	calibration	10594957	symptom_221	10594957	0.0010819	6.7396357911638916	not_mentioned		not_mentioned	correct	ok	not_mentioned	released	unavailable
Haiku 5.5	imcs21	calibration	10594957	symptom_222	10594957	0.0010819	6.7396357911638916	not_mentioned		not_mentioned	correct	ok	not_mentioned	released	unavailable
Haiku 5.5	imcs21	calibration	10594957	symptom_223	10594957	0.0010819	6.7396357911638916	not_mentioned		not_mentioned	correct	ok	not_mentioned	released	unavailable
Haiku 5.5	imcs21	calibration	10594957	symptom_224	10594957	0.0010819	6.7396357911638916	not_mentioned		not_mentioned	correct	ok	not_mentioned	released	unavailable
Haiku 5.5	imcs21	calibration	10594957	symptom_225	10594957	0.0010819	6.7396357911638916	not_mentioned		not_mentioned	correct	ok	not_mentioned	released	unavailable
Haiku 5.5	imcs21	calibration	10594957	symptom_226	10594957	0.0010819	6.7396357911638916	not_mentioned		not_mentioned	correct	ok	not_mentioned	released	unavailable
Haiku 5.5	imcs21	calibration	10594957	symptom_227	10594957	0.0010819	6.7396357911638916	not_mentioned		not_mentioned	correct	ok	not_mentioned	released	unavailable
Haiku 5.5	imcs21	calibration	10594957	symptom_228	10594957	0.0010819	6.7396357911638916	not_mentioned		not_mentioned	correct	ok	not_mentioned	released	unavailable
Haiku 5.5	imcs21	calibration	10594957	symptom_229	10594957	0.0010819	6.7396357911638916	not_mentioned		not_mentioned	correct	ok	not_mentioned	released	unavailable
Haiku 5.5	imcs21	calibration	10594957	symptom_230	10594957	0.0010819	6.7396357911638916	not_mentioned		not_mentioned	correct	ok	not_mentioned	released	unavailable
Haiku 5.5	imcs21	calibration	10594957	symptom_231	10594957	0.0010819	6.7396357911638916	not_mentioned		not_mentioned	correct	ok	not_mentioned	released	unavailable
Haiku 5.5	imcs21	calibration	10594957	symptom_232	10594957	0.0010819	6.7396357911638916	not_mentioned		not_mentioned	correct	ok	not_mentioned	released	unavailable
Haiku 5.5	imcs21	calibration	10594957	symptom_233	10594957	0.0010819	6.7396357911638916	not_mentioned		not_mentioned	correct	ok	not_mentioned	released	unavailable
Haiku 5.5	imcs21	calibration	10594957	symptom_234	10594957	0.0010819	6.7396357911638916	not_mentioned		not_mentioned	correct	ok	not_mentioned	released	unavailable
Haiku 5.5	imcs21	calibration	10594957	symptom_235	10594957	0.0010819	6.7396357911638916	not_mentioned		not_mentioned	correct	ok	not_mentioned	released	unavailable
Haiku 5.5	imcs21	calibration	10594957	symptom_236	10594957	0.0010819	6.7396357911638916	not_mentioned		not_mentioned	correct	ok	not_mentioned	released	unavailable
Haiku 5.5	imcs21	calibration	10594957	symptom_237	10594957	0.0010819	6.7396357911638916	not_mentioned		not_mentioned	correct	ok	not_mentioned	released	unavailable
Haiku 5.5	imcs21	calibration	10594957	symptom_238	10594957	0.0010819	6.7396357911638916	not_mentioned		not_mentioned	correct	ok	not_mentioned	released	unavailable
Haiku 5.5	imcs21	calibration	10594957	symptom_239	10594957	0.0010819	6.7396357911638916	not_mentioned		not_mentioned	correct	ok	not_mentioned	released	unavailable
Haiku 5.5	imcs21	calibration	10594957	symptom_240	10594957	0.0010819	6.7396357911638916	not_mentioned		not_mentioned	correct	ok	not_mentioned	released	unavailable
Haiku 5.5	imcs21	calibration	10594957	symptom_241	10594957	0.0010819	6.7396357911638916	not_mentioned		not_mentioned	correct	ok	not_mentioned	released	unavailable
Haiku 5.5	imcs21	calibration	10594957	symptom_242	10594957	0.0010819	6.7396357911638916	not_mentioned		not_mentioned	correct	ok	not_mentioned	released	unavailable
Haiku 5.5	imcs21	calibration	10594957	symptom_243	10594957	0.0010819	6.7396357911638916	not_mentioned		not_mentioned	correct	ok	not_mentioned	released	unavailable
Haiku 5.5	imcs21	calibration	10594957	symptom_244	10594957	0.0010819	6.7396357911638916	not_mentioned		not_mentioned	correct	ok	not_mentioned	released	unavailable
Haiku 5.5	imcs21	calibration	10594957	symptom_245	10594957	0.0010819	6.7396357911638916	not_mentioned		not_mentioned	correct	ok	not_mentioned	released	unavailable
Haiku 5.5	imcs21	calibration	10594957	symptom_246	10594957	0.0010819	6.7396357911638916	not_mentioned		not_mentioned	correct	ok	not_mentioned	released	unavailable
Haiku 5.5	imcs21	calibration	10594957	symptom_247	10594957	0.0010819	6.7396357911638916	not_mentioned		not_mentioned	correct	ok	not_mentioned	released	unavailable
Haiku 5.5	imcs21	calibration	10594957	symptom_248	10594957	0.0010819	6.7396357911638916	not_mentioned		not_mentioned	correct	ok	not_mentioned	released	unavailable
Haiku 5.5	imcs21	calibration	10594957	symptom_249	10594957	0.0010819	6.7396357911638916	not_mentioned		not_mentioned	correct	ok	not_mentioned	released	unavailable
Haiku 5.5	imcs21	calibration	10594957	symptom_250	10594957	0.0010819	6.7396357911638916	not_mentioned		not_mentioned	correct	ok	not_mentioned	released	unavailable
Haiku 5.5	imcs21	calibration	10594957	symptom_251	10594957	0.0010819	6.7396357911638916	not_mentioned		not_mentioned	correct	ok	not_mentioned	released	unavailable
Haiku 5.5	imcs21	calibration	10594957	symptom_252	10594957	0.0010819	6.7396357911638916	not_mentioned		not_mentioned	correct	ok	not_mentioned	released	unavailable
Haiku 5.5	imcs21	calibration	10594957	symptom_253	10594957	0.0010819	6.7396357911638916	not_mentioned		not_mentioned	correct	ok	not_mentioned	released	unavailable
Haiku 5.5	imcs21	calibration	10594957	symptom_254	10594957	0.0010819	6.7396357911638916	not_mentioned		not_mentioned	correct	ok	not_mentioned	released	unavailable
Haiku 5.5	imcs21	calibration	10594957	symptom_255	10594957	0.0010819	6.7396357911638916	not_mentioned		not_mentioned	correct	ok	not_mentioned	released	unavailable
Haiku 5.5	imcs21	calibration	10594957	symptom_256	10594957	0.0010819	6.7396357911638916	not_mentioned		not_mentioned	correct	ok	not_mentioned	released	unavailable
Haiku 5.5	imcs21	calibration	10594957	symptom_257	10594957	0.0010819	6.7396357911638916	not_mentioned		not_mentioned	correct	ok	not_mentioned	released	unavailable
Haiku 5.5	imcs21	calibration	10594957	symptom_258	10594957	0.0010819	6.7396357911638916	not_mentioned		not_mentioned	correct	ok	not_mentioned	released	unavailable
Haiku 5.5	imcs21	calibration	10594957	symptom_259	10594957	0.0010819	6.7396357911638916	not_mentioned		not_mentioned	correct	ok	not_mentioned	released	unavailable
Haiku 5.5	imcs21	calibration	10594957	symptom_260	10594957	0.0010819	6.7396357911638916	positive	0.8	not_mentioned	incorrect	ok	not_mentioned	released	reported_percentage
Haiku 5.5	imcs21	calibration	10594957	symptom_261	10594957	0.0010819	6.7396357911638916	not_mentioned		not_mentioned	correct	ok	not_mentioned	released	unavailable
Haiku 5.5	imcs21	calibration	10594957	symptom_262	10594957	0.0010819	6.7396357911638916	not_mentioned		not_mentioned	correct	ok	not_mentioned	released	unavailable
Haiku 5.5	imcs21	calibration	10594957	symptom_263	10594957	0.0010819	6.7396357911638916	not_mentioned		not_mentioned	correct	ok	not_mentioned	released	unavailable
Haiku 5.5	imcs21	calibration	10594957	symptom_264	10594957	0.0010819	6.7396357911638916	not_mentioned		not_mentioned	correct	ok	not_mentioned	released	unavailable
Haiku 5.5	imcs21	calibration	10594957	symptom_265	10594957	0.0010819	6.7396357911638916	not_mentioned		not_mentioned	correct	ok	not_mentioned	released	unavailable
Haiku 5.5	imcs21	calibration	10594957	symptom_266	10594957	0.0010819	6.7396357911638916	not_mentioned		not_mentioned	correct	ok	not_mentioned	released	unavailable
Haiku 5.5	imcs21	calibration	10594957	symptom_267	10594957	0.0010819	6.7396357911638916	not_mentioned		not_mentioned	correct	ok	not_mentioned	released	unavailable
Haiku 5.5	imcs21	calibration	10594957	symptom_268	10594957	0.0010819	6.7396357911638916	not_mentioned		not_mentioned	correct	ok	not_mentioned	released	unavailable
Haiku 5.5	imcs21	calibration	10594957	symptom_269	10594957	0.0010819	6.7396357911638916	not_mentioned		not_mentioned	correct	ok	not_mentioned	released	unavailable
Haiku 5.5	imcs21	calibration	10594957	symptom_270	10594957	0.0010819	6.7396357911638916	not_mentioned		not_mentioned	correct	ok	not_mentioned	released	unavailable
Haiku 5.5	imcs21	calibration	10594957	symptom_271	10594957	0.0010819	6.7396357911638916	not_mentioned		not_mentioned	correct	ok	not_mentioned	released	unavailable
Haiku 5.5	imcs21	calibration	10594957	symptom_272	10594957	0.0010819	6.7396357911638916	not_mentioned		not_mentioned	correct	ok	not_mentioned	released	unavailable
Haiku 5.5	imcs21	calibration	10594957	symptom_273	10594957	0.0010819	6.7396357911638916	not_mentioned		not_mentioned	correct	ok	not_mentioned	released	unavailable
Haiku 5.5	imcs21	calibration	10594957	symptom_274	10594957	0.0010819	6.7396357911638916	not_mentioned		not_mentioned	correct	ok	not_mentioned	released	unavailable
Haiku 5.5	imcs21	calibration	10594957	symptom_275	10594957	0.0010819	6.7396357911638916	not_mentioned		not_mentioned	correct	ok	not_mentioned	released	unavailable
Haiku 5.5	imcs21	calibration	10594957	symptom_276	10594957	0.0010819	6.7396357911638916	not_mentioned		not_mentioned	correct	ok	not_mentioned	released	unavailable
Haiku 5.5	imcs21	calibration	10594957	symptom_277	10594957	0.0010819	6.7396357911638916	not_mentioned		not_mentioned	correct	ok	not_mentioned	released	unavailable
Haiku 5.5	imcs21	calibration	10594957	symptom_278	10594957	0.0010819	6.7396357911638916	not_mentioned		not_mentioned	correct	ok	not_mentioned	released	unavailable
Haiku 5.5	imcs21	calibration	10594957	symptom_279	10594957	0.0010819	6.7396357911638916	not_mentioned		not_mentioned	correct	ok	not_mentioned	released	unavailable
Haiku 5.5	imcs21	calibration	10594957	symptom_280	10594957	0.0010819	6.7396357911638916	not_mentioned		not_mentioned	correct	ok	not_mentioned	released	unavailable
Haiku 5.5	imcs21	calibration	10594957	symptom_281	10594957	0.0010819	6.7396357911638916	not_mentioned		not_mentioned	correct	ok	not_mentioned	released	unavailable
Haiku 5.5	imcs21	calibration	10594957	symptom_282	10594957	0.0010819	6.7396357911638916	not_mentioned		not_mentioned	correct	ok	not_mentioned	released	unavailable
Haiku 5.5	imcs21	calibration	10594957	symptom_283	10594957	0.0010819	6.7396357911638916	not_mentioned		not_mentioned	correct	ok	not_mentioned	released	unavailable
Haiku 5.5	imcs21	calibration	10594957	symptom_284	10594957	0.0010819	6.7396357911638916	not_mentioned		not_mentioned	correct	ok	not_mentioned	released	unavailable
Haiku 5.5	imcs21	calibration	10594957	symptom_285	10594957	0.0010819	6.7396357911638916	not_mentioned		not_mentioned	correct	ok	not_mentioned	released	unavailable
Haiku 5.5	imcs21	calibration	10594957	symptom_286	10594957	0.0010819	6.7396357911638916	not_mentioned		not_mentioned	correct	ok	not_mentioned	released	unavailable
Haiku 5.5	imcs21	calibration	10594957	symptom_287	10594957	0.0010819	6.7396357911638916	not_mentioned		not_mentioned	correct	ok	not_mentioned	released	unavailable
Haiku 5.5	imcs21	calibration	10594957	symptom_288	10594957	0.0010819	6.7396357911638916	not_mentioned		not_mentioned	correct	ok	not_mentioned	released	unavailable
Haiku 5.5	imcs21	calibration	10594957	symptom_289	10594957	0.0010819	6.7396357911638916	not_mentioned		not_mentioned	correct	ok	not_mentioned	released	unavailable
Haiku 5.5	imcs21	calibration	10594957	symptom_290	10594957	0.0010819	6.7396357911638916	not_mentioned		not_mentioned	correct	ok	not_mentioned	released	unavailable
Haiku 5.5	imcs21	calibration	10594957	symptom_291	10594957	0.0010819	6.7396357911638916	not_mentioned		not_mentioned	correct	ok	not_mentioned	released	unavailable
Haiku 5.5	imcs21	calibration	10594957	symptom_292	10594957	0.0010819	6.7396357911638916	not_mentioned		not_mentioned	correct	ok	not_mentioned	released	unavailable
Haiku 5.5	imcs21	calibration	10594957	symptom_293	10594957	0.0010819	6.7396357911638916	not_mentioned		not_mentioned	correct	ok	not_mentioned	released	unavailable
Haiku 5.5	imcs21	calibration	10594957	symptom_294	10594957	0.0010819	6.7396357911638916	not_mentioned		not_mentioned	correct	ok	not_mentioned	released	unavailable
Haiku 5.5	imcs21	calibration	10594957	symptom_295	10594957	0.0010819	6.7396357911638916	not_mentioned		not_mentioned	correct	ok	not_mentioned	released	unavailable
Haiku 5.5	imcs21	calibration	10594957	symptom_296	10594957	0.0010819	6.7396357911638916	not_mentioned		not_mentioned	correct	ok	not_mentioned	released	unavailable
Haiku 5.5	imcs21	calibration	10594957	symptom_297	10594957	0.0010819	6.7396357911638916	not_mentioned		not_mentioned	correct	ok	not_mentioned	released	unavailable
Haiku 5.5	imcs21	calibration	10594957	symptom_298	10594957	0.0010819	6.7396357911638916	not_mentioned		not_mentioned	correct	ok	not_mentioned	released	unavailable
Haiku 5.5	imcs21	calibration	10594957	symptom_299	10594957	0.0010819	6.7396357911638916	not_mentioned		not_mentioned	correct	ok	not_mentioned	released	unavailable
Haiku 5.5	imcs21	calibration	10594957	symptom_300	10594957	0.0010819	6.7396357911638916	not_mentioned		not_mentioned	correct	ok	not_mentioned	released	unavailable
Haiku 5.5	imcs21	calibration	10594957	symptom_301	10594957	0.0010819	6.7396357911638916	not_mentioned		not_mentioned	correct	ok	not_mentioned	released	unavailable
Haiku 5.5	imcs21	calibration	10594957	symptom_302	10594957	0.0010819	6.7396357911638916	not_mentioned		not_mentioned	correct	ok	not_mentioned	released	unavailable
Haiku 5.5	imcs21	calibration	10594957	symptom_303	10594957	0.0010819	6.7396357911638916	not_mentioned		not_mentioned	correct	ok	not_mentioned	released	unavailable
Haiku 5.5	imcs21	calibration	10594957	symptom_304	10594957	0.0010819	6.7396357911638916	not_mentioned		not_mentioned	correct	ok	not_mentioned	released	unavailable
Haiku 5.5	imcs21	calibration	10594957	symptom_305	10594957	0.0010819	6.7396357911638916	not_mentioned		not_mentioned	correct	ok	not_mentioned	released	unavailable
Haiku 5.5	imcs21	calibration	10594957	symptom_306	10594957	0.0010819	6.7396357911638916	not_mentioned		not_mentioned	correct	ok	not_mentioned	released	unavailable
Haiku 5.5	imcs21	calibration	10594957	symptom_307	10594957	0.0010819	6.7396357911638916	not_mentioned		not_mentioned	correct	ok	not_mentioned	released	unavailable
Haiku 5.5	imcs21	calibration	10594957	symptom_308	10594957	0.0010819	6.7396357911638916	not_mentioned		not_mentioned	correct	ok	not_mentioned	released	unavailable
Haiku 5.5	imcs21	calibration	10594957	symptom_309	10594957	0.0010819	6.7396357911638916	not_mentioned		not_mentioned	correct	ok	not_mentioned	released	unavailable
Haiku 5.5	imcs21	calibration	10594957	symptom_310	10594957	0.0010819	6.7396357911638916	not_mentioned		not_mentioned	correct	ok	not_mentioned	released	unavailable
Haiku 5.5	imcs21	calibration	10594957	symptom_311	10594957	0.0010819	6.7396357911638916	not_mentioned		not_mentioned	correct	ok	not_mentioned	released	unavailable
Haiku 5.5	imcs21	calibration	10594957	symptom_312	10594957	0.0010819	6.7396357911638916	not_mentioned		not_mentioned	correct	ok	not_mentioned	released	unavailable
Haiku 5.5	imcs21	calibration	10594957	symptom_313	10594957	0.0010819	6.7396357911638916	uncertain	0.4	positive	incorrect	ok	positive	released	reported_percentage
Haiku 5.5	imcs21	calibration	10594957	symptom_314	10594957	0.0010819	6.7396357911638916	not_mentioned		not_mentioned	correct	ok	not_mentioned	released	unavailable
Haiku 5.5	imcs21	calibration	10594957	symptom_315	10594957	0.0010819	6.7396357911638916	not_mentioned		not_mentioned	correct	ok	not_mentioned	released	unavailable
Haiku 5.5	imcs21	calibration	10594957	symptom_316	10594957	0.0010819	6.7396357911638916	not_mentioned		not_mentioned	correct	ok	not_mentioned	released	unavailable
Haiku 5.5	imcs21	calibration	10594957	symptom_317	10594957	0.0010819	6.7396357911638916	not_mentioned		not_mentioned	correct	ok	not_mentioned	released	unavailable
Haiku 5.5	imcs21	calibration	10594957	symptom_318	10594957	0.0010819	6.7396357911638916	not_mentioned		not_mentioned	correct	ok	not_mentioned	released	unavailable
Haiku 5.5	imcs21	calibration	10594957	symptom_319	10594957	0.0010819	6.7396357911638916	not_mentioned		not_mentioned	correct	ok	not_mentioned	released	unavailable
Haiku 5.5	imcs21	calibration	10594957	symptom_320	10594957	0.0010819	6.7396357911638916	not_mentioned		not_mentioned	correct	ok	not_mentioned	released	unavailable
Haiku 5.5	imcs21	calibration	10594957	symptom_321	10594957	0.0010819	6.7396357911638916	not_mentioned		not_mentioned	correct	ok	not_mentioned	released	unavailable
Haiku 5.5	imcs21	calibration	10594957	symptom_322	10594957	0.0010819	6.7396357911638916	not_mentioned		not_mentioned	correct	ok	not_mentioned	released	unavailable
Haiku 5.5	imcs21	calibration	10594957	symptom_323	10594957	0.0010819	6.7396357911638916	not_mentioned		not_mentioned	correct	ok	not_mentioned	released	unavailable
Haiku 5.5	imcs21	calibration	10594957	symptom_324	10594957	0.0010819	6.7396357911638916	not_mentioned		not_mentioned	correct	ok	not_mentioned	released	unavailable
Haiku 5.5	imcs21	calibration	10594957	symptom_325	10594957	0.0010819	6.7396357911638916	not_mentioned		not_mentioned	correct	ok	not_mentioned	released	unavailable
Haiku 5.5	imcs21	calibration	10594957	symptom_326	10594957	0.0010819	6.7396357911638916	not_mentioned		not_mentioned	correct	ok	not_mentioned	released	unavailable
Haiku 5.5	imcs21	calibration	10594957	symptom_327	10594957	0.0010819	6.7396357911638916	not_mentioned		not_mentioned	correct	ok	not_mentioned	released	unavailable
Haiku 5.5	imcs21	calibration	10594957	symptom_328	10594957	0.0010819	6.7396357911638916	not_mentioned		not_mentioned	correct	ok	not_mentioned	released	unavailable
Haiku 5.5	imcs21	calibration	10594957	symptom_329	10594957	0.0010819	6.7396357911638916	not_mentioned		not_mentioned	correct	ok	not_mentioned	released	unavailable
Haiku 5.5	imcs21	calibration	10594957	symptom_330	10594957	0.0010819	6.7396357911638916	not_mentioned		not_mentioned	correct	ok	not_mentioned	released	unavailable
Haiku 5.5	imcs21	calibration	10595035	symptom_000	10595035	0.00044790000000000005	1.4797105418983847	positive	0.97	positive	correct	ok	positive	released	reported_percentage
Haiku 5.5	imcs21	calibration	10595035	symptom_001	10595035	0.00044790000000000005	1.4797105418983847	negative	0.92	positive	incorrect	ok	positive	released	reported_percentage
Haiku 5.5	imcs21	calibration	10595035	symptom_002	10595035	0.00044790000000000005	1.4797105418983847	negative	0.8	positive	incorrect	ok	positive	released	reported_percentage
Haiku 5.5	imcs21	calibration	10595035	symptom_003	10595035	0.00044790000000000005	1.4797105418983847	not_mentioned		not_mentioned	correct	ok	not_mentioned	released	unavailable
Haiku 5.5	imcs21	calibration	10595035	symptom_004	10595035	0.00044790000000000005	1.4797105418983847	not_mentioned		not_mentioned	correct	ok	not_mentioned	released	unavailable
Haiku 5.5	imcs21	calibration	10595035	symptom_005	10595035	0.00044790000000000005	1.4797105418983847	not_mentioned		positive	incorrect	ok	positive	released	unavailable
Haiku 5.5	imcs21	calibration	10595035	symptom_006	10595035	0.00044790000000000005	1.4797105418983847	not_mentioned		not_mentioned	correct	ok	not_mentioned	released	unavailable
Haiku 5.5	imcs21	calibration	10595035	symptom_007	10595035	0.00044790000000000005	1.4797105418983847	not_mentioned		not_mentioned	correct	ok	not_mentioned	released	unavailable
Haiku 5.5	imcs21	calibration	10595035	symptom_008	10595035	0.00044790000000000005	1.4797105418983847	not_mentioned		not_mentioned	correct	ok	not_mentioned	released	unavailable
Haiku 5.5	imcs21	calibration	10595035	symptom_009	10595035	0.00044790000000000005	1.4797105418983847	not_mentioned		not_mentioned	correct	ok	not_mentioned	released	unavailable
Haiku 5.5	imcs21	calibration	10595035	symptom_010	10595035	0.00044790000000000005	1.4797105418983847	not_mentioned		not_mentioned	correct	ok	not_mentioned	released	unavailable
Haiku 5.5	imcs21	calibration	10595035	symptom_011	10595035	0.00044790000000000005	1.4797105418983847	negative	0.7	uncertain	incorrect	ok	uncertain	released	reported_percentage
Haiku 5.5	imcs21	calibration	10595035	symptom_012	10595035	0.00044790000000000005	1.4797105418983847	not_mentioned		not_mentioned	correct	ok	not_mentioned	released	unavailable
Haiku 5.5	imcs21	calibration	10595035	symptom_013	10595035	0.00044790000000000005	1.4797105418983847	not_mentioned		not_mentioned	correct	ok	not_mentioned	released	unavailable
Haiku 5.5	imcs21	calibration	10595035	symptom_014	10595035	0.00044790000000000005	1.4797105418983847	not_mentioned		not_mentioned	correct	ok	not_mentioned	released	unavailable
Haiku 5.5	imcs21	calibration	10595035	symptom_015	10595035	0.00044790000000000005	1.4797105418983847	not_mentioned		not_mentioned	correct	ok	not_mentioned	released	unavailable
Haiku 5.5	imcs21	calibration	10595035	symptom_016	10595035	0.00044790000000000005	1.4797105418983847	not_mentioned		not_mentioned	correct	ok	not_mentioned	released	unavailable
Haiku 5.5	imcs21	calibration	10595035	symptom_017	10595035	0.00044790000000000005	1.4797105418983847	not_mentioned		not_mentioned	correct	ok	not_mentioned	released	unavailable
Haiku 5.5	imcs21	calibration	10595035	symptom_018	10595035	0.00044790000000000005	1.4797105418983847	not_mentioned		not_mentioned	correct	ok	not_mentioned	released	unavailable
Haiku 5.5	imcs21	calibration	10595035	symptom_019	10595035	0.00044790000000000005	1.4797105418983847	not_mentioned		not_mentioned	correct	ok	not_mentioned	released	unavailable
Haiku 5.5	imcs21	calibration	10595035	symptom_020	10595035	0.00044790000000000005	1.4797105418983847	not_mentioned		not_mentioned	correct	ok	not_mentioned	released	unavailable
Haiku 5.5	imcs21	calibration	10595035	symptom_021	10595035	0.00044790000000000005	1.4797105418983847	not_mentioned		not_mentioned	correct	ok	not_mentioned	released	unavailable
Haiku 5.5	imcs21	calibration	10595035	symptom_022	10595035	0.00044790000000000005	1.4797105418983847	not_mentioned		not_mentioned	correct	ok	not_mentioned	released	unavailable
Haiku 5.5	imcs21	calibration	10595035	symptom_023	10595035	0.00044790000000000005	1.4797105418983847	not_mentioned		not_mentioned	correct	ok	not_mentioned	released	unavailable
Haiku 5.5	imcs21	calibration	10595035	symptom_024	10595035	0.00044790000000000005	1.4797105418983847	not_mentioned		not_mentioned	correct	ok	not_mentioned	released	unavailable
Haiku 5.5	imcs21	calibration	10595035	symptom_025	10595035	0.00044790000000000005	1.4797105418983847	not_mentioned		not_mentioned	correct	ok	not_mentioned	released	unavailable
Haiku 5.5	imcs21	calibration	10595035	symptom_026	10595035	0.00044790000000000005	1.4797105418983847	not_mentioned		not_mentioned	correct	ok	not_mentioned	released	unavailable
Haiku 5.5	imcs21	calibration	10595035	symptom_027	10595035	0.00044790000000000005	1.4797105418983847	not_mentioned		not_mentioned	correct	ok	not_mentioned	released	unavailable
Haiku 5.5	imcs21	calibration	10595035	symptom_028	10595035	0.00044790000000000005	1.4797105418983847	not_mentioned		not_mentioned	correct	ok	not_mentioned	released	unavailable
Haiku 5.5	imcs21	calibration	10595035	symptom_029	10595035	0.00044790000000000005	1.4797105418983847	not_mentioned		not_mentioned	correct	ok	not_mentioned	released	unavailable
Haiku 5.5	imcs21	calibration	10595035	symptom_030	10595035	0.00044790000000000005	1.4797105418983847	negative	0.85	not_mentioned	incorrect	ok	not_mentioned	released	reported_percentage
Haiku 5.5	imcs21	calibration	10595035	symptom_031	10595035	0.00044790000000000005	1.4797105418983847	not_mentioned		not_mentioned	correct	ok	not_mentioned	released	unavailable
Haiku 5.5	imcs21	calibration	10595035	symptom_032	10595035	0.00044790000000000005	1.4797105418983847	not_mentioned		not_mentioned	correct	ok	not_mentioned	released	unavailable
Haiku 5.5	imcs21	calibration	10595035	symptom_033	10595035	0.00044790000000000005	1.4797105418983847	not_mentioned		not_mentioned	correct	ok	not_mentioned	released	unavailable
Haiku 5.5	imcs21	calibration	10595035	symptom_034	10595035	0.00044790000000000005	1.4797105418983847	not_mentioned		not_mentioned	correct	ok	not_mentioned	released	unavailable
Haiku 5.5	imcs21	calibration	10595035	symptom_035	10595035	0.00044790000000000005	1.4797105418983847	not_mentioned		not_mentioned	correct	ok	not_mentioned	released	unavailable
Haiku 5.5	imcs21	calibration	10595035	symptom_036	10595035	0.00044790000000000005	1.4797105418983847	not_mentioned		not_mentioned	correct	ok	not_mentioned	released	unavailable
Haiku 5.5	imcs21	calibration	10595035	symptom_037	10595035	0.00044790000000000005	1.4797105418983847	not_mentioned		not_mentioned	correct	ok	not_mentioned	released	unavailable
Haiku 5.5	imcs21	calibration	10595035	symptom_038	10595035	0.00044790000000000005	1.4797105418983847	not_mentioned		not_mentioned	correct	ok	not_mentioned	released	unavailable
Haiku 5.5	imcs21	calibration	10595035	symptom_039	10595035	0.00044790000000000005	1.4797105418983847	not_mentioned		not_mentioned	correct	ok	not_mentioned	released	unavailable
Haiku 5.5	imcs21	calibration	10595035	symptom_040	10595035	0.00044790000000000005	1.4797105418983847	not_mentioned		not_mentioned	correct	ok	not_mentioned	released	unavailable
Haiku 5.5	imcs21	calibration	10595035	symptom_041	10595035	0.00044790000000000005	1.4797105418983847	not_mentioned		not_mentioned	correct	ok	not_mentioned	released	unavailable
Haiku 5.5	imcs21	calibration	10595035	symptom_042	10595035	0.00044790000000000005	1.4797105418983847	not_mentioned		not_mentioned	correct	ok	not_mentioned	released	unavailable
Haiku 5.5	imcs21	calibration	10595035	symptom_043	10595035	0.00044790000000000005	1.4797105418983847	not_mentioned		not_mentioned	correct	ok	not_mentioned	released	unavailable
Haiku 5.5	imcs21	calibration	10595035	symptom_044	10595035	0.00044790000000000005	1.4797105418983847	not_mentioned		not_mentioned	correct	ok	not_mentioned	released	unavailable
Haiku 5.5	imcs21	calibration	10595035	symptom_045	10595035	0.00044790000000000005	1.4797105418983847	not_mentioned		not_mentioned	correct	ok	not_mentioned	released	unavailable
Haiku 5.5	imcs21	calibration	10595035	symptom_046	10595035	0.00044790000000000005	1.4797105418983847	not_mentioned		not_mentioned	correct	ok	not_mentioned	released	unavailable
Haiku 5.5	imcs21	calibration	10595035	symptom_047	10595035	0.00044790000000000005	1.4797105418983847	not_mentioned		not_mentioned	correct	ok	not_mentioned	released	unavailable
Haiku 5.5	imcs21	calibration	10595035	symptom_048	10595035	0.00044790000000000005	1.4797105418983847	not_mentioned		not_mentioned	correct	ok	not_mentioned	released	unavailable
Haiku 5.5	imcs21	calibration	10595035	symptom_049	10595035	0.00044790000000000005	1.4797105418983847	not_mentioned		not_mentioned	correct	ok	not_mentioned	released	unavailable
Haiku 5.5	imcs21	calibration	10595035	symptom_050	10595035	0.00044790000000000005	1.4797105418983847	not_mentioned		not_mentioned	correct	ok	not_mentioned	released	unavailable
Haiku 5.5	imcs21	calibration	10595035	symptom_051	10595035	0.00044790000000000005	1.4797105418983847	not_mentioned		not_mentioned	correct	ok	not_mentioned	released	unavailable
Haiku 5.5	imcs21	calibration	10595035	symptom_052	10595035	0.00044790000000000005	1.4797105418983847	not_mentioned		not_mentioned	correct	ok	not_mentioned	released	unavailable
Haiku 5.5	imcs21	calibration	10595035	symptom_053	10595035	0.00044790000000000005	1.4797105418983847	not_mentioned		not_mentioned	correct	ok	not_mentioned	released	unavailable
Haiku 5.5	imcs21	calibration	10595035	symptom_054	10595035	0.00044790000000000005	1.4797105418983847	not_mentioned		not_mentioned	correct	ok	not_mentioned	released	unavailable
Haiku 5.5	imcs21	calibration	10595035	symptom_055	10595035	0.00044790000000000005	1.4797105418983847	not_mentioned		not_mentioned	correct	ok	not_mentioned	released	unavailable
Haiku 5.5	imcs21	calibration	10595035	symptom_056	10595035	0.00044790000000000005	1.4797105418983847	not_mentioned		not_mentioned	correct	ok	not_mentioned	released	unavailable
Haiku 5.5	imcs21	calibration	10595035	symptom_057	10595035	0.00044790000000000005	1.4797105418983847	not_mentioned		not_mentioned	correct	ok	not_mentioned	released	unavailable
Haiku 5.5	imcs21	calibration	10595035	symptom_058	10595035	0.00044790000000000005	1.4797105418983847	not_mentioned		not_mentioned	correct	ok	not_mentioned	released	unavailable
Haiku 5.5	imcs21	calibration	10595035	symptom_059	10595035	0.00044790000000000005	1.4797105418983847	not_mentioned		not_mentioned	correct	ok	not_mentioned	released	unavailable
Haiku 5.5	imcs21	calibration	10595035	symptom_060	10595035	0.00044790000000000005	1.4797105418983847	not_mentioned		not_mentioned	correct	ok	not_mentioned	released	unavailable
Haiku 5.5	imcs21	calibration	10595035	symptom_061	10595035	0.00044790000000000005	1.4797105418983847	not_mentioned		not_mentioned	correct	ok	not_mentioned	released	unavailable
Haiku 5.5	imcs21	calibration	10595035	symptom_062	10595035	0.00044790000000000005	1.4797105418983847	not_mentioned		not_mentioned	correct	ok	not_mentioned	released	unavailable
Haiku 5.5	imcs21	calibration	10595035	symptom_063	10595035	0.00044790000000000005	1.4797105418983847	not_mentioned		not_mentioned	correct	ok	not_mentioned	released	unavailable
Haiku 5.5	imcs21	calibration	10595035	symptom_064	10595035	0.00044790000000000005	1.4797105418983847	not_mentioned		not_mentioned	correct	ok	not_mentioned	released	unavailable
Haiku 5.5	imcs21	calibration	10595035	symptom_065	10595035	0.00044790000000000005	1.4797105418983847	not_mentioned		not_mentioned	correct	ok	not_mentioned	released	unavailable
Haiku 5.5	imcs21	calibration	10595035	symptom_066	10595035	0.00044790000000000005	1.4797105418983847	not_mentioned		not_mentioned	correct	ok	not_mentioned	released	unavailable
Haiku 5.5	imcs21	calibration	10595035	symptom_067	10595035	0.00044790000000000005	1.4797105418983847	not_mentioned		not_mentioned	correct	ok	not_mentioned	released	unavailable
Haiku 5.5	imcs21	calibration	10595035	symptom_068	10595035	0.00044790000000000005	1.4797105418983847	not_mentioned		not_mentioned	correct	ok	not_mentioned	released	unavailable
Haiku 5.5	imcs21	calibration	10595035	symptom_069	10595035	0.00044790000000000005	1.4797105418983847	not_mentioned		not_mentioned	correct	ok	not_mentioned	released	unavailable
Haiku 5.5	imcs21	calibration	10595035	symptom_070	10595035	0.00044790000000000005	1.4797105418983847	positive	0.85	not_mentioned	incorrect	ok	not_mentioned	released	reported_percentage
Haiku 5.5	imcs21	calibration	10595035	symptom_071	10595035	0.00044790000000000005	1.4797105418983847	not_mentioned		not_mentioned	correct	ok	not_mentioned	released	unavailable
Haiku 5.5	imcs21	calibration	10595035	symptom_072	10595035	0.00044790000000000005	1.4797105418983847	not_mentioned		not_mentioned	correct	ok	not_mentioned	released	unavailable
Haiku 5.5	imcs21	calibration	10595035	symptom_073	10595035	0.00044790000000000005	1.4797105418983847	not_mentioned		not_mentioned	correct	ok	not_mentioned	released	unavailable
Haiku 5.5	imcs21	calibration	10595035	symptom_074	10595035	0.00044790000000000005	1.4797105418983847	not_mentioned		not_mentioned	correct	ok	not_mentioned	released	unavailable
Haiku 5.5	imcs21	calibration	10595035	symptom_075	10595035	0.00044790000000000005	1.4797105418983847	not_mentioned		not_mentioned	correct	ok	not_mentioned	released	unavailable
Haiku 5.5	imcs21	calibration	10595035	symptom_076	10595035	0.00044790000000000005	1.4797105418983847	not_mentioned		not_mentioned	correct	ok	not_mentioned	released	unavailable
Haiku 5.5	imcs21	calibration	10595035	symptom_077	10595035	0.00044790000000000005	1.4797105418983847	not_mentioned		not_mentioned	correct	ok	not_mentioned	released	unavailable
Haiku 5.5	imcs21	calibration	10595035	symptom_078	10595035	0.00044790000000000005	1.4797105418983847	not_mentioned		not_mentioned	correct	ok	not_mentioned	released	unavailable
Haiku 5.5	imcs21	calibration	10595035	symptom_079	10595035	0.00044790000000000005	1.4797105418983847	not_mentioned		not_mentioned	correct	ok	not_mentioned	released	unavailable
Haiku 5.5	imcs21	calibration	10595035	symptom_080	10595035	0.00044790000000000005	1.4797105418983847	not_mentioned		not_mentioned	correct	ok	not_mentioned	released	unavailable
Haiku 5.5	imcs21	calibration	10595035	symptom_081	10595035	0.00044790000000000005	1.4797105418983847	not_mentioned		not_mentioned	correct	ok	not_mentioned	released	unavailable
Haiku 5.5	imcs21	calibration	10595035	symptom_082	10595035	0.00044790000000000005	1.4797105418983847	not_mentioned		not_mentioned	correct	ok	not_mentioned	released	unavailable
Haiku 5.5	imcs21	calibration	10595035	symptom_083	10595035	0.00044790000000000005	1.4797105418983847	not_mentioned		not_mentioned	correct	ok	not_mentioned	released	unavailable
Haiku 5.5	imcs21	calibration	10595035	symptom_084	10595035	0.00044790000000000005	1.4797105418983847	not_mentioned		not_mentioned	correct	ok	not_mentioned	released	unavailable
Haiku 5.5	imcs21	calibration	10595035	symptom_085	10595035	0.00044790000000000005	1.4797105418983847	not_mentioned		not_mentioned	correct	ok	not_mentioned	released	unavailable
Haiku 5.5	imcs21	calibration	10595035	symptom_086	10595035	0.00044790000000000005	1.4797105418983847	not_mentioned		not_mentioned	correct	ok	not_mentioned	released	unavailable
Haiku 5.5	imcs21	calibration	10595035	symptom_087	10595035	0.00044790000000000005	1.4797105418983847	not_mentioned		not_mentioned	correct	ok	not_mentioned	released	unavailable
Haiku 5.5	imcs21	calibration	10595035	symptom_088	10595035	0.00044790000000000005	1.4797105418983847	not_mentioned		not_mentioned	correct	ok	not_mentioned	released	unavailable
Haiku 5.5	imcs21	calibration	10595035	symptom_089	10595035	0.00044790000000000005	1.4797105418983847	not_mentioned		not_mentioned	correct	ok	not_mentioned	released	unavailable
Haiku 5.5	imcs21	calibration	10595035	symptom_090	10595035	0.00044790000000000005	1.4797105418983847	not_mentioned		not_mentioned	correct	ok	not_mentioned	released	unavailable
Haiku 5.5	imcs21	calibration	10595035	symptom_091	10595035	0.00044790000000000005	1.4797105418983847	not_mentioned		not_mentioned	correct	ok	not_mentioned	released	unavailable
Haiku 5.5	imcs21	calibration	10595035	symptom_092	10595035	0.00044790000000000005	1.4797105418983847	not_mentioned		not_mentioned	correct	ok	not_mentioned	released	unavailable
Haiku 5.5	imcs21	calibration	10595035	symptom_093	10595035	0.00044790000000000005	1.4797105418983847	not_mentioned		not_mentioned	correct	ok	not_mentioned	released	unavailable
Haiku 5.5	imcs21	calibration	10595035	symptom_094	10595035	0.00044790000000000005	1.4797105418983847	not_mentioned		not_mentioned	correct	ok	not_mentioned	released	unavailable
Haiku 5.5	imcs21	calibration	10595035	symptom_095	10595035	0.00044790000000000005	1.4797105418983847	positive	0.85	not_mentioned	incorrect	ok	not_mentioned	released	reported_percentage
Haiku 5.5	imcs21	calibration	10595035	symptom_096	10595035	0.00044790000000000005	1.4797105418983847	positive	0.8	not_mentioned	incorrect	ok	not_mentioned	released	reported_percentage
Haiku 5.5	imcs21	calibration	10595035	symptom_097	10595035	0.00044790000000000005	1.4797105418983847	not_mentioned		not_mentioned	correct	ok	not_mentioned	released	unavailable
Haiku 5.5	imcs21	calibration	10595035	symptom_098	10595035	0.00044790000000000005	1.4797105418983847	not_mentioned		not_mentioned	correct	ok	not_mentioned	released	unavailable
Haiku 5.5	imcs21	calibration	10595035	symptom_099	10595035	0.00044790000000000005	1.4797105418983847	not_mentioned		not_mentioned	correct	ok	not_mentioned	released	unavailable
Haiku 5.5	imcs21	calibration	10595035	symptom_100	10595035	0.00044790000000000005	1.4797105418983847	not_mentioned		not_mentioned	correct	ok	not_mentioned	released	unavailable
Haiku 5.5	imcs21	calibration	10595035	symptom_101	10595035	0.00044790000000000005	1.4797105418983847	not_mentioned		not_mentioned	correct	ok	not_mentioned	released	unavailable
Haiku 5.5	imcs21	calibration	10595035	symptom_102	10595035	0.00044790000000000005	1.4797105418983847	not_mentioned		not_mentioned	correct	ok	not_mentioned	released	unavailable
Haiku 5.5	imcs21	calibration	10595035	symptom_103	10595035	0.00044790000000000005	1.4797105418983847	not_mentioned		not_mentioned	correct	ok	not_mentioned	released	unavailable
Haiku 5.5	imcs21	calibration	10595035	symptom_104	10595035	0.00044790000000000005	1.4797105418983847	negative	0.95	not_mentioned	incorrect	ok	not_mentioned	released	reported_percentage
Haiku 5.5	imcs21	calibration	10595035	symptom_105	10595035	0.00044790000000000005	1.4797105418983847	not_mentioned		not_mentioned	correct	ok	not_mentioned	released	unavailable
Haiku 5.5	imcs21	calibration	10595035	symptom_106	10595035	0.00044790000000000005	1.4797105418983847	not_mentioned		not_mentioned	correct	ok	not_mentioned	released	unavailable
Haiku 5.5	imcs21	calibration	10595035	symptom_107	10595035	0.00044790000000000005	1.4797105418983847	not_mentioned		not_mentioned	correct	ok	not_mentioned	released	unavailable
Haiku 5.5	imcs21	calibration	10595035	symptom_108	10595035	0.00044790000000000005	1.4797105418983847	not_mentioned		not_mentioned	correct	ok	not_mentioned	released	unavailable
Haiku 5.5	imcs21	calibration	10595035	symptom_109	10595035	0.00044790000000000005	1.4797105418983847	not_mentioned		not_mentioned	correct	ok	not_mentioned	released	unavailable
Haiku 5.5	imcs21	calibration	10595035	symptom_110	10595035	0.00044790000000000005	1.4797105418983847	not_mentioned		not_mentioned	correct	ok	not_mentioned	released	unavailable
Haiku 5.5	imcs21	calibration	10595035	symptom_111	10595035	0.00044790000000000005	1.4797105418983847	not_mentioned		not_mentioned	correct	ok	not_mentioned	released	unavailable
Haiku 5.5	imcs21	calibration	10595035	symptom_112	10595035	0.00044790000000000005	1.4797105418983847	not_mentioned		not_mentioned	correct	ok	not_mentioned	released	unavailable
Haiku 5.5	imcs21	calibration	10595035	symptom_113	10595035	0.00044790000000000005	1.4797105418983847	not_mentioned		not_mentioned	correct	ok	not_mentioned	released	unavailable
Haiku 5.5	imcs21	calibration	10595035	symptom_114	10595035	0.00044790000000000005	1.4797105418983847	not_mentioned		not_mentioned	correct	ok	not_mentioned	released	unavailable
Haiku 5.5	imcs21	calibration	10595035	symptom_115	10595035	0.00044790000000000005	1.4797105418983847	not_mentioned		not_mentioned	correct	ok	not_mentioned	released	unavailable
Haiku 5.5	imcs21	calibration	10595035	symptom_116	10595035	0.00044790000000000005	1.4797105418983847	not_mentioned		not_mentioned	correct	ok	not_mentioned	released	unavailable
Haiku 5.5	imcs21	calibration	10595035	symptom_117	10595035	0.00044790000000000005	1.4797105418983847	not_mentioned		not_mentioned	correct	ok	not_mentioned	released	unavailable
Haiku 5.5	imcs21	calibration	10595035	symptom_118	10595035	0.00044790000000000005	1.4797105418983847	not_mentioned		not_mentioned	correct	ok	not_mentioned	released	unavailable
Haiku 5.5	imcs21	calibration	10595035	symptom_119	10595035	0.00044790000000000005	1.4797105418983847	not_mentioned		not_mentioned	correct	ok	not_mentioned	released	unavailable
Haiku 5.5	imcs21	calibration	10595035	symptom_120	10595035	0.00044790000000000005	1.4797105418983847	not_mentioned		not_mentioned	correct	ok	not_mentioned	released	unavailable
Haiku 5.5	imcs21	calibration	10595035	symptom_121	10595035	0.00044790000000000005	1.4797105418983847	not_mentioned		not_mentioned	correct	ok	not_mentioned	released	unavailable
Haiku 5.5	imcs21	calibration	10595035	symptom_122	10595035	0.00044790000000000005	1.4797105418983847	not_mentioned		not_mentioned	correct	ok	not_mentioned	released	unavailable
Haiku 5.5	imcs21	calibration	10595035	symptom_123	10595035	0.00044790000000000005	1.4797105418983847	not_mentioned		not_mentioned	correct	ok	not_mentioned	released	unavailable
Haiku 5.5	imcs21	calibration	10595035	symptom_124	10595035	0.00044790000000000005	1.4797105418983847	not_mentioned		not_mentioned	correct	ok	not_mentioned	released	unavailable
Haiku 5.5	imcs21	calibration	10595035	symptom_125	10595035	0.00044790000000000005	1.4797105418983847	not_mentioned		not_mentioned	correct	ok	not_mentioned	released	unavailable
Haiku 5.5	imcs21	calibration	10595035	symptom_126	10595035	0.00044790000000000005	1.4797105418983847	not_mentioned		not_mentioned	correct	ok	not_mentioned	released	unavailable
Haiku 5.5	imcs21	calibration	10595035	symptom_127	10595035	0.00044790000000000005	1.4797105418983847	not_mentioned		not_mentioned	correct	ok	not_mentioned	released	unavailable
Haiku 5.5	imcs21	calibration	10595035	symptom_128	10595035	0.00044790000000000005	1.4797105418983847	not_mentioned		not_mentioned	correct	ok	not_mentioned	released	unavailable
Haiku 5.5	imcs21	calibration	10595035	symptom_129	10595035	0.00044790000000000005	1.4797105418983847	not_mentioned		not_mentioned	correct	ok	not_mentioned	released	unavailable
Haiku 5.5	imcs21	calibration	10595035	symptom_130	10595035	0.00044790000000000005	1.4797105418983847	not_mentioned		not_mentioned	correct	ok	not_mentioned	released	unavailable
Haiku 5.5	imcs21	calibration	10595035	symptom_131	10595035	0.00044790000000000005	1.4797105418983847	not_mentioned		not_mentioned	correct	ok	not_mentioned	released	unavailable
Haiku 5.5	imcs21	calibration	10595035	symptom_132	10595035	0.00044790000000000005	1.4797105418983847	not_mentioned		not_mentioned	correct	ok	not_mentioned	released	unavailable
Haiku 5.5	imcs21	calibration	10595035	symptom_133	10595035	0.00044790000000000005	1.4797105418983847	not_mentioned		not_mentioned	correct	ok	not_mentioned	released	unavailable
Haiku 5.5	imcs21	calibration	10595035	symptom_134	10595035	0.00044790000000000005	1.4797105418983847	not_mentioned		not_mentioned	correct	ok	not_mentioned	released	unavailable
Haiku 5.5	imcs21	calibration	10595035	symptom_135	10595035	0.00044790000000000005	1.4797105418983847	not_mentioned		not_mentioned	correct	ok	not_mentioned	released	unavailable
Haiku 5.5	imcs21	calibration	10595035	symptom_136	10595035	0.00044790000000000005	1.4797105418983847	not_mentioned		not_mentioned	correct	ok	not_mentioned	released	unavailable
Haiku 5.5	imcs21	calibration	10595035	symptom_137	10595035	0.00044790000000000005	1.4797105418983847	not_mentioned		not_mentioned	correct	ok	not_mentioned	released	unavailable
Haiku 5.5	imcs21	calibration	10595035	symptom_138	10595035	0.00044790000000000005	1.4797105418983847	not_mentioned		not_mentioned	correct	ok	not_mentioned	released	unavailable
Haiku 5.5	imcs21	calibration	10595035	symptom_139	10595035	0.00044790000000000005	1.4797105418983847	not_mentioned		not_mentioned	correct	ok	not_mentioned	released	unavailable
Haiku 5.5	imcs21	calibration	10595035	symptom_140	10595035	0.00044790000000000005	1.4797105418983847	not_mentioned		not_mentioned	correct	ok	not_mentioned	released	unavailable
Haiku 5.5	imcs21	calibration	10595035	symptom_141	10595035	0.00044790000000000005	1.4797105418983847	not_mentioned		not_mentioned	correct	ok	not_mentioned	released	unavailable
Haiku 5.5	imcs21	calibration	10595035	symptom_142	10595035	0.00044790000000000005	1.4797105418983847	not_mentioned		not_mentioned	correct	ok	not_mentioned	released	unavailable
Haiku 5.5	imcs21	calibration	10595035	symptom_143	10595035	0.00044790000000000005	1.4797105418983847	not_mentioned		not_mentioned	correct	ok	not_mentioned	released	unavailable
Haiku 5.5	imcs21	calibration	10595035	symptom_144	10595035	0.00044790000000000005	1.4797105418983847	not_mentioned		not_mentioned	correct	ok	not_mentioned	released	unavailable
Haiku 5.5	imcs21	calibration	10595035	symptom_145	10595035	0.00044790000000000005	1.4797105418983847	not_mentioned		not_mentioned	correct	ok	not_mentioned	released	unavailable
Haiku 5.5	imcs21	calibration	10595035	symptom_146	10595035	0.00044790000000000005	1.4797105418983847	not_mentioned		not_mentioned	correct	ok	not_mentioned	released	unavailable
Haiku 5.5	imcs21	calibration	10595035	symptom_147	10595035	0.00044790000000000005	1.4797105418983847	not_mentioned		not_mentioned	correct	ok	not_mentioned	released	unavailable
Haiku 5.5	imcs21	calibration	10595035	symptom_148	10595035	0.00044790000000000005	1.4797105418983847	not_mentioned		not_mentioned	correct	ok	not_mentioned	released	unavailable
Haiku 5.5	imcs21	calibration	10595035	symptom_149	10595035	0.00044790000000000005	1.4797105418983847	not_mentioned		not_mentioned	correct	ok	not_mentioned	released	unavailable
Haiku 5.5	imcs21	calibration	10595035	symptom_150	10595035	0.00044790000000000005	1.4797105418983847	not_mentioned		not_mentioned	correct	ok	not_mentioned	released	unavailable
Haiku 5.5	imcs21	calibration	10595035	symptom_151	10595035	0.00044790000000000005	1.4797105418983847	not_mentioned		not_mentioned	correct	ok	not_mentioned	released	unavailable
Haiku 5.5	imcs21	calibration	10595035	symptom_152	10595035	0.00044790000000000005	1.4797105418983847	not_mentioned		not_mentioned	correct	ok	not_mentioned	released	unavailable
Haiku 5.5	imcs21	calibration	10595035	symptom_153	10595035	0.00044790000000000005	1.4797105418983847	not_mentioned		not_mentioned	correct	ok	not_mentioned	released	unavailable
Haiku 5.5	imcs21	calibration	10595035	symptom_154	10595035	0.00044790000000000005	1.4797105418983847	not_mentioned		not_mentioned	correct	ok	not_mentioned	released	unavailable
Haiku 5.5	imcs21	calibration	10595035	symptom_155	10595035	0.00044790000000000005	1.4797105418983847	not_mentioned		not_mentioned	correct	ok	not_mentioned	released	unavailable
Haiku 5.5	imcs21	calibration	10595035	symptom_156	10595035	0.00044790000000000005	1.4797105418983847	not_mentioned		not_mentioned	correct	ok	not_mentioned	released	unavailable
Haiku 5.5	imcs21	calibration	10595035	symptom_157	10595035	0.00044790000000000005	1.4797105418983847	not_mentioned		not_mentioned	correct	ok	not_mentioned	released	unavailable
Haiku 5.5	imcs21	calibration	10595035	symptom_158	10595035	0.00044790000000000005	1.4797105418983847	not_mentioned		not_mentioned	correct	ok	not_mentioned	released	unavailable
Haiku 5.5	imcs21	calibration	10595035	symptom_159	10595035	0.00044790000000000005	1.4797105418983847	not_mentioned		not_mentioned	correct	ok	not_mentioned	released	unavailable
Haiku 5.5	imcs21	calibration	10595035	symptom_160	10595035	0.00044790000000000005	1.4797105418983847	not_mentioned		not_mentioned	correct	ok	not_mentioned	released	unavailable
Haiku 5.5	imcs21	calibration	10595035	symptom_161	10595035	0.00044790000000000005	1.4797105418983847	not_mentioned		not_mentioned	correct	ok	not_mentioned	released	unavailable
Haiku 5.5	imcs21	calibration	10595035	symptom_162	10595035	0.00044790000000000005	1.4797105418983847	not_mentioned		not_mentioned	correct	ok	not_mentioned	released	unavailable
Haiku 5.5	imcs21	calibration	10595035	symptom_163	10595035	0.00044790000000000005	1.4797105418983847	not_mentioned		not_mentioned	correct	ok	not_mentioned	released	unavailable
Haiku 5.5	imcs21	calibration	10595035	symptom_164	10595035	0.00044790000000000005	1.4797105418983847	not_mentioned		not_mentioned	correct	ok	not_mentioned	released	unavailable
Haiku 5.5	imcs21	calibration	10595035	symptom_165	10595035	0.00044790000000000005	1.4797105418983847	not_mentioned		not_mentioned	correct	ok	not_mentioned	released	unavailable
Haiku 5.5	imcs21	calibration	10595035	symptom_166	10595035	0.00044790000000000005	1.4797105418983847	not_mentioned		not_mentioned	correct	ok	not_mentioned	released	unavailable
Haiku 5.5	imcs21	calibration	10595035	symptom_167	10595035	0.00044790000000000005	1.4797105418983847	not_mentioned		not_mentioned	correct	ok	not_mentioned	released	unavailable
Haiku 5.5	imcs21	calibration	10595035	symptom_168	10595035	0.00044790000000000005	1.4797105418983847	not_mentioned		not_mentioned	correct	ok	not_mentioned	released	unavailable
Haiku 5.5	imcs21	calibration	10595035	symptom_169	10595035	0.00044790000000000005	1.4797105418983847	not_mentioned		not_mentioned	correct	ok	not_mentioned	released	unavailable
Haiku 5.5	imcs21	calibration	10595035	symptom_170	10595035	0.00044790000000000005	1.4797105418983847	not_mentioned		not_mentioned	correct	ok	not_mentioned	released	unavailable
Haiku 5.5	imcs21	calibration	10595035	symptom_171	10595035	0.00044790000000000005	1.4797105418983847	not_mentioned		not_mentioned	correct	ok	not_mentioned	released	unavailable
Haiku 5.5	imcs21	calibration	10595035	symptom_172	10595035	0.00044790000000000005	1.4797105418983847	not_mentioned		not_mentioned	correct	ok	not_mentioned	released	unavailable
Haiku 5.5	imcs21	calibration	10595035	symptom_173	10595035	0.00044790000000000005	1.4797105418983847	not_mentioned		not_mentioned	correct	ok	not_mentioned	released	unavailable
Haiku 5.5	imcs21	calibration	10595035	symptom_174	10595035	0.00044790000000000005	1.4797105418983847	not_mentioned		not_mentioned	correct	ok	not_mentioned	released	unavailable
Haiku 5.5	imcs21	calibration	10595035	symptom_175	10595035	0.00044790000000000005	1.4797105418983847	not_mentioned		not_mentioned	correct	ok	not_mentioned	released	unavailable
Haiku 5.5	imcs21	calibration	10595035	symptom_176	10595035	0.00044790000000000005	1.4797105418983847	not_mentioned		not_mentioned	correct	ok	not_mentioned	released	unavailable
Haiku 5.5	imcs21	calibration	10595035	symptom_177	10595035	0.00044790000000000005	1.4797105418983847	not_mentioned		not_mentioned	correct	ok	not_mentioned	released	unavailable
Haiku 5.5	imcs21	calibration	10595035	symptom_178	10595035	0.00044790000000000005	1.4797105418983847	not_mentioned		not_mentioned	correct	ok	not_mentioned	released	unavailable
Haiku 5.5	imcs21	calibration	10595035	symptom_179	10595035	0.00044790000000000005	1.4797105418983847	not_mentioned		not_mentioned	correct	ok	not_mentioned	released	unavailable
Haiku 5.5	imcs21	calibration	10595035	symptom_180	10595035	0.00044790000000000005	1.4797105418983847	not_mentioned		not_mentioned	correct	ok	not_mentioned	released	unavailable
Haiku 5.5	imcs21	calibration	10595035	symptom_181	10595035	0.00044790000000000005	1.4797105418983847	not_mentioned		not_mentioned	correct	ok	not_mentioned	released	unavailable
Haiku 5.5	imcs21	calibration	10595035	symptom_182	10595035	0.00044790000000000005	1.4797105418983847	not_mentioned		not_mentioned	correct	ok	not_mentioned	released	unavailable
Haiku 5.5	imcs21	calibration	10595035	symptom_183	10595035	0.00044790000000000005	1.4797105418983847	not_mentioned		not_mentioned	correct	ok	not_mentioned	released	unavailable
Haiku 5.5	imcs21	calibration	10595035	symptom_184	10595035	0.00044790000000000005	1.4797105418983847	not_mentioned		not_mentioned	correct	ok	not_mentioned	released	unavailable
Haiku 5.5	imcs21	calibration	10595035	symptom_185	10595035	0.00044790000000000005	1.4797105418983847	not_mentioned		not_mentioned	correct	ok	not_mentioned	released	unavailable
Haiku 5.5	imcs21	calibration	10595035	symptom_186	10595035	0.00044790000000000005	1.4797105418983847	not_mentioned		not_mentioned	correct	ok	not_mentioned	released	unavailable
Haiku 5.5	imcs21	calibration	10595035	symptom_187	10595035	0.00044790000000000005	1.4797105418983847	not_mentioned		not_mentioned	correct	ok	not_mentioned	released	unavailable
Haiku 5.5	imcs21	calibration	10595035	symptom_188	10595035	0.00044790000000000005	1.4797105418983847	not_mentioned		not_mentioned	correct	ok	not_mentioned	released	unavailable
Haiku 5.5	imcs21	calibration	10595035	symptom_189	10595035	0.00044790000000000005	1.4797105418983847	not_mentioned		not_mentioned	correct	ok	not_mentioned	released	unavailable
Haiku 5.5	imcs21	calibration	10595035	symptom_190	10595035	0.00044790000000000005	1.4797105418983847	not_mentioned		not_mentioned	correct	ok	not_mentioned	released	unavailable
Haiku 5.5	imcs21	calibration	10595035	symptom_191	10595035	0.00044790000000000005	1.4797105418983847	not_mentioned		not_mentioned	correct	ok	not_mentioned	released	unavailable
Haiku 5.5	imcs21	calibration	10595035	symptom_192	10595035	0.00044790000000000005	1.4797105418983847	not_mentioned		not_mentioned	correct	ok	not_mentioned	released	unavailable
Haiku 5.5	imcs21	calibration	10595035	symptom_193	10595035	0.00044790000000000005	1.4797105418983847	not_mentioned		not_mentioned	correct	ok	not_mentioned	released	unavailable
Haiku 5.5	imcs21	calibration	10595035	symptom_194	10595035	0.00044790000000000005	1.4797105418983847	not_mentioned		not_mentioned	correct	ok	not_mentioned	released	unavailable
Haiku 5.5	imcs21	calibration	10595035	symptom_195	10595035	0.00044790000000000005	1.4797105418983847	not_mentioned		not_mentioned	correct	ok	not_mentioned	released	unavailable
Haiku 5.5	imcs21	calibration	10595035	symptom_196	10595035	0.00044790000000000005	1.4797105418983847	not_mentioned		not_mentioned	correct	ok	not_mentioned	released	unavailable
Haiku 5.5	imcs21	calibration	10595035	symptom_197	10595035	0.00044790000000000005	1.4797105418983847	not_mentioned		not_mentioned	correct	ok	not_mentioned	released	unavailable
Haiku 5.5	imcs21	calibration	10595035	symptom_198	10595035	0.00044790000000000005	1.4797105418983847	not_mentioned		not_mentioned	correct	ok	not_mentioned	released	unavailable
Haiku 5.5	imcs21	calibration	10595035	symptom_199	10595035	0.00044790000000000005	1.4797105418983847	not_mentioned		not_mentioned	correct	ok	not_mentioned	released	unavailable
Haiku 5.5	imcs21	calibration	10595035	symptom_200	10595035	0.00044790000000000005	1.4797105418983847	not_mentioned		not_mentioned	correct	ok	not_mentioned	released	unavailable
Haiku 5.5	imcs21	calibration	10595035	symptom_201	10595035	0.00044790000000000005	1.4797105418983847	not_mentioned		not_mentioned	correct	ok	not_mentioned	released	unavailable
Haiku 5.5	imcs21	calibration	10595035	symptom_202	10595035	0.00044790000000000005	1.4797105418983847	not_mentioned		not_mentioned	correct	ok	not_mentioned	released	unavailable
Haiku 5.5	imcs21	calibration	10595035	symptom_203	10595035	0.00044790000000000005	1.4797105418983847	not_mentioned		not_mentioned	correct	ok	not_mentioned	released	unavailable
Haiku 5.5	imcs21	calibration	10595035	symptom_204	10595035	0.00044790000000000005	1.4797105418983847	not_mentioned		not_mentioned	correct	ok	not_mentioned	released	unavailable
Haiku 5.5	imcs21	calibration	10595035	symptom_205	10595035	0.00044790000000000005	1.4797105418983847	not_mentioned		not_mentioned	correct	ok	not_mentioned	released	unavailable
Haiku 5.5	imcs21	calibration	10595035	symptom_206	10595035	0.00044790000000000005	1.4797105418983847	not_mentioned		not_mentioned	correct	ok	not_mentioned	released	unavailable
Haiku 5.5	imcs21	calibration	10595035	symptom_207	10595035	0.00044790000000000005	1.4797105418983847	not_mentioned		not_mentioned	correct	ok	not_mentioned	released	unavailable
Haiku 5.5	imcs21	calibration	10595035	symptom_208	10595035	0.00044790000000000005	1.4797105418983847	not_mentioned		not_mentioned	correct	ok	not_mentioned	released	unavailable
Haiku 5.5	imcs21	calibration	10595035	symptom_209	10595035	0.00044790000000000005	1.4797105418983847	not_mentioned		not_mentioned	correct	ok	not_mentioned	released	unavailable
Haiku 5.5	imcs21	calibration	10595035	symptom_210	10595035	0.00044790000000000005	1.4797105418983847	not_mentioned		not_mentioned	correct	ok	not_mentioned	released	unavailable
Haiku 5.5	imcs21	calibration	10595035	symptom_211	10595035	0.00044790000000000005	1.4797105418983847	not_mentioned		not_mentioned	correct	ok	not_mentioned	released	unavailable
Haiku 5.5	imcs21	calibration	10595035	symptom_212	10595035	0.00044790000000000005	1.4797105418983847	not_mentioned		not_mentioned	correct	ok	not_mentioned	released	unavailable
Haiku 5.5	imcs21	calibration	10595035	symptom_213	10595035	0.00044790000000000005	1.4797105418983847	not_mentioned		not_mentioned	correct	ok	not_mentioned	released	unavailable
Haiku 5.5	imcs21	calibration	10595035	symptom_214	10595035	0.00044790000000000005	1.4797105418983847	not_mentioned		not_mentioned	correct	ok	not_mentioned	released	unavailable
Haiku 5.5	imcs21	calibration	10595035	symptom_215	10595035	0.00044790000000000005	1.4797105418983847	not_mentioned		not_mentioned	correct	ok	not_mentioned	released	unavailable
Haiku 5.5	imcs21	calibration	10595035	symptom_216	10595035	0.00044790000000000005	1.4797105418983847	not_mentioned		not_mentioned	correct	ok	not_mentioned	released	unavailable
Haiku 5.5	imcs21	calibration	10595035	symptom_217	10595035	0.00044790000000000005	1.4797105418983847	not_mentioned		not_mentioned	correct	ok	not_mentioned	released	unavailable
Haiku 5.5	imcs21	calibration	10595035	symptom_218	10595035	0.00044790000000000005	1.4797105418983847	not_mentioned		not_mentioned	correct	ok	not_mentioned	released	unavailable
Haiku 5.5	imcs21	calibration	10595035	symptom_219	10595035	0.00044790000000000005	1.4797105418983847	not_mentioned		not_mentioned	correct	ok	not_mentioned	released	unavailable
Haiku 5.5	imcs21	calibration	10595035	symptom_220	10595035	0.00044790000000000005	1.4797105418983847	not_mentioned		not_mentioned	correct	ok	not_mentioned	released	unavailable
Haiku 5.5	imcs21	calibration	10595035	symptom_221	10595035	0.00044790000000000005	1.4797105418983847	not_mentioned		not_mentioned	correct	ok	not_mentioned	released	unavailable
Haiku 5.5	imcs21	calibration	10595035	symptom_222	10595035	0.00044790000000000005	1.4797105418983847	not_mentioned		not_mentioned	correct	ok	not_mentioned	released	unavailable
Haiku 5.5	imcs21	calibration	10595035	symptom_223	10595035	0.00044790000000000005	1.4797105418983847	not_mentioned		not_mentioned	correct	ok	not_mentioned	released	unavailable
Haiku 5.5	imcs21	calibration	10595035	symptom_224	10595035	0.00044790000000000005	1.4797105418983847	not_mentioned		not_mentioned	correct	ok	not_mentioned	released	unavailable
Haiku 5.5	imcs21	calibration	10595035	symptom_225	10595035	0.00044790000000000005	1.4797105418983847	not_mentioned		not_mentioned	correct	ok	not_mentioned	released	unavailable
Haiku 5.5	imcs21	calibration	10595035	symptom_226	10595035	0.00044790000000000005	1.4797105418983847	not_mentioned		not_mentioned	correct	ok	not_mentioned	released	unavailable
Haiku 5.5	imcs21	calibration	10595035	symptom_227	10595035	0.00044790000000000005	1.4797105418983847	not_mentioned		not_mentioned	correct	ok	not_mentioned	released	unavailable
Haiku 5.5	imcs21	calibration	10595035	symptom_228	10595035	0.00044790000000000005	1.4797105418983847	not_mentioned		not_mentioned	correct	ok	not_mentioned	released	unavailable
Haiku 5.5	imcs21	calibration	10595035	symptom_229	10595035	0.00044790000000000005	1.4797105418983847	not_mentioned		not_mentioned	correct	ok	not_mentioned	released	unavailable
Haiku 5.5	imcs21	calibration	10595035	symptom_230	10595035	0.00044790000000000005	1.4797105418983847	not_mentioned		not_mentioned	correct	ok	not_mentioned	released	unavailable
Haiku 5.5	imcs21	calibration	10595035	symptom_231	10595035	0.00044790000000000005	1.4797105418983847	not_mentioned		not_mentioned	correct	ok	not_mentioned	released	unavailable
Haiku 5.5	imcs21	calibration	10595035	symptom_232	10595035	0.00044790000000000005	1.4797105418983847	not_mentioned		not_mentioned	correct	ok	not_mentioned	released	unavailable
Haiku 5.5	imcs21	calibration	10595035	symptom_233	10595035	0.00044790000000000005	1.4797105418983847	not_mentioned		not_mentioned	correct	ok	not_mentioned	released	unavailable
Haiku 5.5	imcs21	calibration	10595035	symptom_234	10595035	0.00044790000000000005	1.4797105418983847	not_mentioned		not_mentioned	correct	ok	not_mentioned	released	unavailable
Haiku 5.5	imcs21	calibration	10595035	symptom_235	10595035	0.00044790000000000005	1.4797105418983847	not_mentioned		not_mentioned	correct	ok	not_mentioned	released	unavailable
Haiku 5.5	imcs21	calibration	10595035	symptom_236	10595035	0.00044790000000000005	1.4797105418983847	not_mentioned		not_mentioned	correct	ok	not_mentioned	released	unavailable
Haiku 5.5	imcs21	calibration	10595035	symptom_237	10595035	0.00044790000000000005	1.4797105418983847	not_mentioned		not_mentioned	correct	ok	not_mentioned	released	unavailable
Haiku 5.5	imcs21	calibration	10595035	symptom_238	10595035	0.00044790000000000005	1.4797105418983847	not_mentioned		not_mentioned	correct	ok	not_mentioned	released	unavailable
Haiku 5.5	imcs21	calibration	10595035	symptom_239	10595035	0.00044790000000000005	1.4797105418983847	not_mentioned		not_mentioned	correct	ok	not_mentioned	released	unavailable
Haiku 5.5	imcs21	calibration	10595035	symptom_240	10595035	0.00044790000000000005	1.4797105418983847	not_mentioned		not_mentioned	correct	ok	not_mentioned	released	unavailable
Haiku 5.5	imcs21	calibration	10595035	symptom_241	10595035	0.00044790000000000005	1.4797105418983847	not_mentioned		not_mentioned	correct	ok	not_mentioned	released	unavailable
Haiku 5.5	imcs21	calibration	10595035	symptom_242	10595035	0.00044790000000000005	1.4797105418983847	not_mentioned		not_mentioned	correct	ok	not_mentioned	released	unavailable
Haiku 5.5	imcs21	calibration	10595035	symptom_243	10595035	0.00044790000000000005	1.4797105418983847	not_mentioned		not_mentioned	correct	ok	not_mentioned	released	unavailable
Haiku 5.5	imcs21	calibration	10595035	symptom_244	10595035	0.00044790000000000005	1.4797105418983847	not_mentioned		not_mentioned	correct	ok	not_mentioned	released	unavailable
Haiku 5.5	imcs21	calibration	10595035	symptom_245	10595035	0.00044790000000000005	1.4797105418983847	not_mentioned		not_mentioned	correct	ok	not_mentioned	released	unavailable
Haiku 5.5	imcs21	calibration	10595035	symptom_246	10595035	0.00044790000000000005	1.4797105418983847	not_mentioned		not_mentioned	correct	ok	not_mentioned	released	unavailable
Haiku 5.5	imcs21	calibration	10595035	symptom_247	10595035	0.00044790000000000005	1.4797105418983847	not_mentioned		not_mentioned	correct	ok	not_mentioned	released	unavailable
Haiku 5.5	imcs21	calibration	10595035	symptom_248	10595035	0.00044790000000000005	1.4797105418983847	not_mentioned		not_mentioned	correct	ok	not_mentioned	released	unavailable
Haiku 5.5	imcs21	calibration	10595035	symptom_249	10595035	0.00044790000000000005	1.4797105418983847	not_mentioned		not_mentioned	correct	ok	not_mentioned	released	unavailable
Haiku 5.5	imcs21	calibration	10595035	symptom_250	10595035	0.00044790000000000005	1.4797105418983847	not_mentioned		not_mentioned	correct	ok	not_mentioned	released	unavailable
Haiku 5.5	imcs21	calibration	10595035	symptom_251	10595035	0.00044790000000000005	1.4797105418983847	not_mentioned		not_mentioned	correct	ok	not_mentioned	released	unavailable
Haiku 5.5	imcs21	calibration	10595035	symptom_252	10595035	0.00044790000000000005	1.4797105418983847	not_mentioned		not_mentioned	correct	ok	not_mentioned	released	unavailable
Haiku 5.5	imcs21	calibration	10595035	symptom_253	10595035	0.00044790000000000005	1.4797105418983847	not_mentioned		not_mentioned	correct	ok	not_mentioned	released	unavailable
Haiku 5.5	imcs21	calibration	10595035	symptom_254	10595035	0.00044790000000000005	1.4797105418983847	not_mentioned		not_mentioned	correct	ok	not_mentioned	released	unavailable
Haiku 5.5	imcs21	calibration	10595035	symptom_255	10595035	0.00044790000000000005	1.4797105418983847	not_mentioned		not_mentioned	correct	ok	not_mentioned	released	unavailable
Haiku 5.5	imcs21	calibration	10595035	symptom_256	10595035	0.00044790000000000005	1.4797105418983847	not_mentioned		not_mentioned	correct	ok	not_mentioned	released	unavailable
Haiku 5.5	imcs21	calibration	10595035	symptom_257	10595035	0.00044790000000000005	1.4797105418983847	not_mentioned		not_mentioned	correct	ok	not_mentioned	released	unavailable
Haiku 5.5	imcs21	calibration	10595035	symptom_258	10595035	0.00044790000000000005	1.4797105418983847	not_mentioned		not_mentioned	correct	ok	not_mentioned	released	unavailable
Haiku 5.5	imcs21	calibration	10595035	symptom_259	10595035	0.00044790000000000005	1.4797105418983847	not_mentioned		not_mentioned	correct	ok	not_mentioned	released	unavailable
Haiku 5.5	imcs21	calibration	10595035	symptom_260	10595035	0.00044790000000000005	1.4797105418983847	not_mentioned		not_mentioned	correct	ok	not_mentioned	released	unavailable
Haiku 5.5	imcs21	calibration	10595035	symptom_261	10595035	0.00044790000000000005	1.4797105418983847	not_mentioned		not_mentioned	correct	ok	not_mentioned	released	unavailable
Haiku 5.5	imcs21	calibration	10595035	symptom_262	10595035	0.00044790000000000005	1.4797105418983847	not_mentioned		not_mentioned	correct	ok	not_mentioned	released	unavailable
Haiku 5.5	imcs21	calibration	10595035	symptom_263	10595035	0.00044790000000000005	1.4797105418983847	not_mentioned		not_mentioned	correct	ok	not_mentioned	released	unavailable
Haiku 5.5	imcs21	calibration	10595035	symptom_264	10595035	0.00044790000000000005	1.4797105418983847	not_mentioned		not_mentioned	correct	ok	not_mentioned	released	unavailable
Haiku 5.5	imcs21	calibration	10595035	symptom_265	10595035	0.00044790000000000005	1.4797105418983847	not_mentioned		not_mentioned	correct	ok	not_mentioned	released	unavailable
Haiku 5.5	imcs21	calibration	10595035	symptom_266	10595035	0.00044790000000000005	1.4797105418983847	not_mentioned		not_mentioned	correct	ok	not_mentioned	released	unavailable
Haiku 5.5	imcs21	calibration	10595035	symptom_267	10595035	0.00044790000000000005	1.4797105418983847	not_mentioned		not_mentioned	correct	ok	not_mentioned	released	unavailable
Haiku 5.5	imcs21	calibration	10595035	symptom_268	10595035	0.00044790000000000005	1.4797105418983847	not_mentioned		not_mentioned	correct	ok	not_mentioned	released	unavailable
Haiku 5.5	imcs21	calibration	10595035	symptom_269	10595035	0.00044790000000000005	1.4797105418983847	not_mentioned		not_mentioned	correct	ok	not_mentioned	released	unavailable
Haiku 5.5	imcs21	calibration	10595035	symptom_270	10595035	0.00044790000000000005	1.4797105418983847	not_mentioned		not_mentioned	correct	ok	not_mentioned	released	unavailable
Haiku 5.5	imcs21	calibration	10595035	symptom_271	10595035	0.00044790000000000005	1.4797105418983847	not_mentioned		not_mentioned	correct	ok	not_mentioned	released	unavailable
Haiku 5.5	imcs21	calibration	10595035	symptom_272	10595035	0.00044790000000000005	1.4797105418983847	not_mentioned		not_mentioned	correct	ok	not_mentioned	released	unavailable
Haiku 5.5	imcs21	calibration	10595035	symptom_273	10595035	0.00044790000000000005	1.4797105418983847	not_mentioned		not_mentioned	correct	ok	not_mentioned	released	unavailable
Haiku 5.5	imcs21	calibration	10595035	symptom_274	10595035	0.00044790000000000005	1.4797105418983847	not_mentioned		not_mentioned	correct	ok	not_mentioned	released	unavailable
Haiku 5.5	imcs21	calibration	10595035	symptom_275	10595035	0.00044790000000000005	1.4797105418983847	not_mentioned		not_mentioned	correct	ok	not_mentioned	released	unavailable
Haiku 5.5	imcs21	calibration	10595035	symptom_276	10595035	0.00044790000000000005	1.4797105418983847	not_mentioned		not_mentioned	correct	ok	not_mentioned	released	unavailable
Haiku 5.5	imcs21	calibration	10595035	symptom_277	10595035	0.00044790000000000005	1.4797105418983847	not_mentioned		not_mentioned	correct	ok	not_mentioned	released	unavailable
Haiku 5.5	imcs21	calibration	10595035	symptom_278	10595035	0.00044790000000000005	1.4797105418983847	not_mentioned		not_mentioned	correct	ok	not_mentioned	released	unavailable
Haiku 5.5	imcs21	calibration	10595035	symptom_279	10595035	0.00044790000000000005	1.4797105418983847	not_mentioned		not_mentioned	correct	ok	not_mentioned	released	unavailable
Haiku 5.5	imcs21	calibration	10595035	symptom_280	10595035	0.00044790000000000005	1.4797105418983847	not_mentioned		not_mentioned	correct	ok	not_mentioned	released	unavailable
Haiku 5.5	imcs21	calibration	10595035	symptom_281	10595035	0.00044790000000000005	1.4797105418983847	not_mentioned		not_mentioned	correct	ok	not_mentioned	released	unavailable
Haiku 5.5	imcs21	calibration	10595035	symptom_282	10595035	0.00044790000000000005	1.4797105418983847	not_mentioned		not_mentioned	correct	ok	not_mentioned	released	unavailable
Haiku 5.5	imcs21	calibration	10595035	symptom_283	10595035	0.00044790000000000005	1.4797105418983847	not_mentioned		not_mentioned	correct	ok	not_mentioned	released	unavailable
Haiku 5.5	imcs21	calibration	10595035	symptom_284	10595035	0.00044790000000000005	1.4797105418983847	not_mentioned		not_mentioned	correct	ok	not_mentioned	released	unavailable
Haiku 5.5	imcs21	calibration	10595035	symptom_285	10595035	0.00044790000000000005	1.4797105418983847	not_mentioned		not_mentioned	correct	ok	not_mentioned	released	unavailable
Haiku 5.5	imcs21	calibration	10595035	symptom_286	10595035	0.00044790000000000005	1.4797105418983847	not_mentioned		not_mentioned	correct	ok	not_mentioned	released	unavailable
Haiku 5.5	imcs21	calibration	10595035	symptom_287	10595035	0.00044790000000000005	1.4797105418983847	not_mentioned		not_mentioned	correct	ok	not_mentioned	released	unavailable
Haiku 5.5	imcs21	calibration	10595035	symptom_288	10595035	0.00044790000000000005	1.4797105418983847	not_mentioned		not_mentioned	correct	ok	not_mentioned	released	unavailable
Haiku 5.5	imcs21	calibration	10595035	symptom_289	10595035	0.00044790000000000005	1.4797105418983847	not_mentioned		not_mentioned	correct	ok	not_mentioned	released	unavailable
Haiku 5.5	imcs21	calibration	10595035	symptom_290	10595035	0.00044790000000000005	1.4797105418983847	not_mentioned		not_mentioned	correct	ok	not_mentioned	released	unavailable
Haiku 5.5	imcs21	calibration	10595035	symptom_291	10595035	0.00044790000000000005	1.4797105418983847	not_mentioned		not_mentioned	correct	ok	not_mentioned	released	unavailable
Haiku 5.5	imcs21	calibration	10595035	symptom_292	10595035	0.00044790000000000005	1.4797105418983847	not_mentioned		not_mentioned	correct	ok	not_mentioned	released	unavailable
Haiku 5.5	imcs21	calibration	10595035	symptom_293	10595035	0.00044790000000000005	1.4797105418983847	not_mentioned		not_mentioned	correct	ok	not_mentioned	released	unavailable
Haiku 5.5	imcs21	calibration	10595035	symptom_294	10595035	0.00044790000000000005	1.4797105418983847	not_mentioned		not_mentioned	correct	ok	not_mentioned	released	unavailable
Haiku 5.5	imcs21	calibration	10595035	symptom_295	10595035	0.00044790000000000005	1.4797105418983847	not_mentioned		not_mentioned	correct	ok	not_mentioned	released	unavailable
Haiku 5.5	imcs21	calibration	10595035	symptom_296	10595035	0.00044790000000000005	1.4797105418983847	not_mentioned		not_mentioned	correct	ok	not_mentioned	released	unavailable
Haiku 5.5	imcs21	calibration	10595035	symptom_297	10595035	0.00044790000000000005	1.4797105418983847	not_mentioned		not_mentioned	correct	ok	not_mentioned	released	unavailable
Haiku 5.5	imcs21	calibration	10595035	symptom_298	10595035	0.00044790000000000005	1.4797105418983847	not_mentioned		not_mentioned	correct	ok	not_mentioned	released	unavailable
Haiku 5.5	imcs21	calibration	10595035	symptom_299	10595035	0.00044790000000000005	1.4797105418983847	not_mentioned		not_mentioned	correct	ok	not_mentioned	released	unavailable
Haiku 5.5	imcs21	calibration	10595035	symptom_300	10595035	0.00044790000000000005	1.4797105418983847	not_mentioned		not_mentioned	correct	ok	not_mentioned	released	unavailable
Haiku 5.5	imcs21	calibration	10595035	symptom_301	10595035	0.00044790000000000005	1.4797105418983847	not_mentioned		not_mentioned	correct	ok	not_mentioned	released	unavailable
Haiku 5.5	imcs21	calibration	10595035	symptom_302	10595035	0.00044790000000000005	1.4797105418983847	not_mentioned		not_mentioned	correct	ok	not_mentioned	released	unavailable
Haiku 5.5	imcs21	calibration	10595035	symptom_303	10595035	0.00044790000000000005	1.4797105418983847	not_mentioned		not_mentioned	correct	ok	not_mentioned	released	unavailable
Haiku 5.5	imcs21	calibration	10595035	symptom_304	10595035	0.00044790000000000005	1.4797105418983847	not_mentioned		not_mentioned	correct	ok	not_mentioned	released	unavailable
Haiku 5.5	imcs21	calibration	10595035	symptom_305	10595035	0.00044790000000000005	1.4797105418983847	not_mentioned		not_mentioned	correct	ok	not_mentioned	released	unavailable
Haiku 5.5	imcs21	calibration	10595035	symptom_306	10595035	0.00044790000000000005	1.4797105418983847	not_mentioned		not_mentioned	correct	ok	not_mentioned	released	unavailable
Haiku 5.5	imcs21	calibration	10595035	symptom_307	10595035	0.00044790000000000005	1.4797105418983847	not_mentioned		not_mentioned	correct	ok	not_mentioned	released	unavailable
Haiku 5.5	imcs21	calibration	10595035	symptom_308	10595035	0.00044790000000000005	1.4797105418983847	not_mentioned		not_mentioned	correct	ok	not_mentioned	released	unavailable
Haiku 5.5	imcs21	calibration	10595035	symptom_309	10595035	0.00044790000000000005	1.4797105418983847	not_mentioned		not_mentioned	correct	ok	not_mentioned	released	unavailable
Haiku 5.5	imcs21	calibration	10595035	symptom_310	10595035	0.00044790000000000005	1.4797105418983847	not_mentioned		not_mentioned	correct	ok	not_mentioned	released	unavailable
Haiku 5.5	imcs21	calibration	10595035	symptom_311	10595035	0.00044790000000000005	1.4797105418983847	not_mentioned		not_mentioned	correct	ok	not_mentioned	released	unavailable
Haiku 5.5	imcs21	calibration	10595035	symptom_312	10595035	0.00044790000000000005	1.4797105418983847	not_mentioned		not_mentioned	correct	ok	not_mentioned	released	unavailable
Haiku 5.5	imcs21	calibration	10595035	symptom_313	10595035	0.00044790000000000005	1.4797105418983847	not_mentioned		not_mentioned	correct	ok	not_mentioned	released	unavailable
Haiku 5.5	imcs21	calibration	10595035	symptom_314	10595035	0.00044790000000000005	1.4797105418983847	not_mentioned		not_mentioned	correct	ok	not_mentioned	released	unavailable
Haiku 5.5	imcs21	calibration	10595035	symptom_315	10595035	0.00044790000000000005	1.4797105418983847	not_mentioned		not_mentioned	correct	ok	not_mentioned	released	unavailable
Haiku 5.5	imcs21	calibration	10595035	symptom_316	10595035	0.00044790000000000005	1.4797105418983847	not_mentioned		not_mentioned	correct	ok	not_mentioned	released	unavailable
Haiku 5.5	imcs21	calibration	10595035	symptom_317	10595035	0.00044790000000000005	1.4797105418983847	not_mentioned		not_mentioned	correct	ok	not_mentioned	released	unavailable
Haiku 5.5	imcs21	calibration	10595035	symptom_318	10595035	0.00044790000000000005	1.4797105418983847	not_mentioned		not_mentioned	correct	ok	not_mentioned	released	unavailable
Haiku 5.5	imcs21	calibration	10595035	symptom_319	10595035	0.00044790000000000005	1.4797105418983847	not_mentioned		not_mentioned	correct	ok	not_mentioned	released	unavailable
Haiku 5.5	imcs21	calibration	10595035	symptom_320	10595035	0.00044790000000000005	1.4797105418983847	not_mentioned		not_mentioned	correct	ok	not_mentioned	released	unavailable
Haiku 5.5	imcs21	calibration	10595035	symptom_321	10595035	0.00044790000000000005	1.4797105418983847	not_mentioned		not_mentioned	correct	ok	not_mentioned	released	unavailable
Haiku 5.5	imcs21	calibration	10595035	symptom_322	10595035	0.00044790000000000005	1.4797105418983847	not_mentioned		not_mentioned	correct	ok	not_mentioned	released	unavailable
Haiku 5.5	imcs21	calibration	10595035	symptom_323	10595035	0.00044790000000000005	1.4797105418983847	not_mentioned		not_mentioned	correct	ok	not_mentioned	released	unavailable
Haiku 5.5	imcs21	calibration	10595035	symptom_324	10595035	0.00044790000000000005	1.4797105418983847	not_mentioned		not_mentioned	correct	ok	not_mentioned	released	unavailable
Haiku 5.5	imcs21	calibration	10595035	symptom_325	10595035	0.00044790000000000005	1.4797105418983847	not_mentioned		not_mentioned	correct	ok	not_mentioned	released	unavailable
Haiku 5.5	imcs21	calibration	10595035	symptom_326	10595035	0.00044790000000000005	1.4797105418983847	not_mentioned		not_mentioned	correct	ok	not_mentioned	released	unavailable
Haiku 5.5	imcs21	calibration	10595035	symptom_327	10595035	0.00044790000000000005	1.4797105418983847	not_mentioned		not_mentioned	correct	ok	not_mentioned	released	unavailable
Haiku 5.5	imcs21	calibration	10595035	symptom_328	10595035	0.00044790000000000005	1.4797105418983847	not_mentioned		not_mentioned	correct	ok	not_mentioned	released	unavailable
Haiku 5.5	imcs21	calibration	10595035	symptom_329	10595035	0.00044790000000000005	1.4797105418983847	not_mentioned		not_mentioned	correct	ok	not_mentioned	released	unavailable
Haiku 5.5	imcs21	calibration	10595035	symptom_330	10595035	0.00044790000000000005	1.4797105418983847	not_mentioned		not_mentioned	correct	ok	not_mentioned	released	unavailable
Haiku 5.5	imcs21	calibration	10595871	symptom_000	10595871	0.000706	3.3706073330249637	positive	0.85	positive	correct	ok	positive	released	reported_percentage
Haiku 5.5	imcs21	calibration	10595871	symptom_001	10595871	0.000706	3.3706073330249637	not_mentioned		not_mentioned	correct	ok	not_mentioned	released	unavailable
Haiku 5.5	imcs21	calibration	10595871	symptom_002	10595871	0.000706	3.3706073330249637	not_mentioned		not_mentioned	correct	ok	not_mentioned	released	unavailable
Haiku 5.5	imcs21	calibration	10595871	symptom_003	10595871	0.000706	3.3706073330249637	not_mentioned		not_mentioned	correct	ok	not_mentioned	released	unavailable
Haiku 5.5	imcs21	calibration	10595871	symptom_004	10595871	0.000706	3.3706073330249637	not_mentioned		not_mentioned	correct	ok	not_mentioned	released	unavailable
Haiku 5.5	imcs21	calibration	10595871	symptom_005	10595871	0.000706	3.3706073330249637	positive	0.75	positive	correct	ok	positive	released	reported_percentage
Haiku 5.5	imcs21	calibration	10595871	symptom_006	10595871	0.000706	3.3706073330249637	not_mentioned		not_mentioned	correct	ok	not_mentioned	released	unavailable
Haiku 5.5	imcs21	calibration	10595871	symptom_007	10595871	0.000706	3.3706073330249637	not_mentioned		not_mentioned	correct	ok	not_mentioned	released	unavailable
Haiku 5.5	imcs21	calibration	10595871	symptom_008	10595871	0.000706	3.3706073330249637	not_mentioned		not_mentioned	correct	ok	not_mentioned	released	unavailable
Haiku 5.5	imcs21	calibration	10595871	symptom_009	10595871	0.000706	3.3706073330249637	not_mentioned		not_mentioned	correct	ok	not_mentioned	released	unavailable
Haiku 5.5	imcs21	calibration	10595871	symptom_010	10595871	0.000706	3.3706073330249637	not_mentioned		not_mentioned	correct	ok	not_mentioned	released	unavailable
Haiku 5.5	imcs21	calibration	10595871	symptom_011	10595871	0.000706	3.3706073330249637	not_mentioned		uncertain	incorrect	ok	uncertain	released	unavailable
Haiku 5.5	imcs21	calibration	10595871	symptom_012	10595871	0.000706	3.3706073330249637	not_mentioned		not_mentioned	correct	ok	not_mentioned	released	unavailable
Haiku 5.5	imcs21	calibration	10595871	symptom_013	10595871	0.000706	3.3706073330249637	not_mentioned		not_mentioned	correct	ok	not_mentioned	released	unavailable
Haiku 5.5	imcs21	calibration	10595871	symptom_014	10595871	0.000706	3.3706073330249637	not_mentioned		not_mentioned	correct	ok	not_mentioned	released	unavailable
Haiku 5.5	imcs21	calibration	10595871	symptom_015	10595871	0.000706	3.3706073330249637	not_mentioned		not_mentioned	correct	ok	not_mentioned	released	unavailable
Haiku 5.5	imcs21	calibration	10595871	symptom_016	10595871	0.000706	3.3706073330249637	not_mentioned		not_mentioned	correct	ok	not_mentioned	released	unavailable
Haiku 5.5	imcs21	calibration	10595871	symptom_017	10595871	0.000706	3.3706073330249637	not_mentioned		not_mentioned	correct	ok	not_mentioned	released	unavailable
Haiku 5.5	imcs21	calibration	10595871	symptom_018	10595871	0.000706	3.3706073330249637	not_mentioned		not_mentioned	correct	ok	not_mentioned	released	unavailable
Haiku 5.5	imcs21	calibration	10595871	symptom_019	10595871	0.000706	3.3706073330249637	not_mentioned		not_mentioned	correct	ok	not_mentioned	released	unavailable
Haiku 5.5	imcs21	calibration	10595871	symptom_020	10595871	0.000706	3.3706073330249637	not_mentioned		not_mentioned	correct	ok	not_mentioned	released	unavailable
Haiku 5.5	imcs21	calibration	10595871	symptom_021	10595871	0.000706	3.3706073330249637	not_mentioned		not_mentioned	correct	ok	not_mentioned	released	unavailable
Haiku 5.5	imcs21	calibration	10595871	symptom_022	10595871	0.000706	3.3706073330249637	not_mentioned		not_mentioned	correct	ok	not_mentioned	released	unavailable
Haiku 5.5	imcs21	calibration	10595871	symptom_023	10595871	0.000706	3.3706073330249637	not_mentioned		not_mentioned	correct	ok	not_mentioned	released	unavailable
Haiku 5.5	imcs21	calibration	10595871	symptom_024	10595871	0.000706	3.3706073330249637	not_mentioned		not_mentioned	correct	ok	not_mentioned	released	unavailable
Haiku 5.5	imcs21	calibration	10595871	symptom_025	10595871	0.000706	3.3706073330249637	not_mentioned		not_mentioned	correct	ok	not_mentioned	released	unavailable
Haiku 5.5	imcs21	calibration	10595871	symptom_026	10595871	0.000706	3.3706073330249637	not_mentioned		not_mentioned	correct	ok	not_mentioned	released	unavailable
Haiku 5.5	imcs21	calibration	10595871	symptom_027	10595871	0.000706	3.3706073330249637	not_mentioned		not_mentioned	correct	ok	not_mentioned	released	unavailable
Haiku 5.5	imcs21	calibration	10595871	symptom_028	10595871	0.000706	3.3706073330249637	not_mentioned		not_mentioned	correct	ok	not_mentioned	released	unavailable
Haiku 5.5	imcs21	calibration	10595871	symptom_029	10595871	0.000706	3.3706073330249637	not_mentioned		not_mentioned	correct	ok	not_mentioned	released	unavailable
Haiku 5.5	imcs21	calibration	10595871	symptom_030	10595871	0.000706	3.3706073330249637	negative	0.85	not_mentioned	incorrect	ok	not_mentioned	released	reported_percentage
Haiku 5.5	imcs21	calibration	10595871	symptom_031	10595871	0.000706	3.3706073330249637	not_mentioned		not_mentioned	correct	ok	not_mentioned	released	unavailable
Haiku 5.5	imcs21	calibration	10595871	symptom_032	10595871	0.000706	3.3706073330249637	not_mentioned		not_mentioned	correct	ok	not_mentioned	released	unavailable
Haiku 5.5	imcs21	calibration	10595871	symptom_033	10595871	0.000706	3.3706073330249637	not_mentioned		not_mentioned	correct	ok	not_mentioned	released	unavailable
Haiku 5.5	imcs21	calibration	10595871	symptom_034	10595871	0.000706	3.3706073330249637	not_mentioned		not_mentioned	correct	ok	not_mentioned	released	unavailable
Haiku 5.5	imcs21	calibration	10595871	symptom_035	10595871	0.000706	3.3706073330249637	not_mentioned		not_mentioned	correct	ok	not_mentioned	released	unavailable
Haiku 5.5	imcs21	calibration	10595871	symptom_036	10595871	0.000706	3.3706073330249637	positive	0.8	uncertain	incorrect	ok	uncertain	released	reported_percentage
Haiku 5.5	imcs21	calibration	10595871	symptom_037	10595871	0.000706	3.3706073330249637	not_mentioned		not_mentioned	correct	ok	not_mentioned	released	unavailable
Haiku 5.5	imcs21	calibration	10595871	symptom_038	10595871	0.000706	3.3706073330249637	not_mentioned		not_mentioned	correct	ok	not_mentioned	released	unavailable
Haiku 5.5	imcs21	calibration	10595871	symptom_039	10595871	0.000706	3.3706073330249637	not_mentioned		not_mentioned	correct	ok	not_mentioned	released	unavailable
Haiku 5.5	imcs21	calibration	10595871	symptom_040	10595871	0.000706	3.3706073330249637	not_mentioned		not_mentioned	correct	ok	not_mentioned	released	unavailable
Haiku 5.5	imcs21	calibration	10595871	symptom_041	10595871	0.000706	3.3706073330249637	not_mentioned		not_mentioned	correct	ok	not_mentioned	released	unavailable
Haiku 5.5	imcs21	calibration	10595871	symptom_042	10595871	0.000706	3.3706073330249637	positive	0.7	positive	correct	ok	positive	released	reported_percentage
Haiku 5.5	imcs21	calibration	10595871	symptom_043	10595871	0.000706	3.3706073330249637	positive	0.8	not_mentioned	incorrect	ok	not_mentioned	released	reported_percentage
Haiku 5.5	imcs21	calibration	10595871	symptom_044	10595871	0.000706	3.3706073330249637	not_mentioned		not_mentioned	correct	ok	not_mentioned	released	unavailable
Haiku 5.5	imcs21	calibration	10595871	symptom_045	10595871	0.000706	3.3706073330249637	not_mentioned		not_mentioned	correct	ok	not_mentioned	released	unavailable
Haiku 5.5	imcs21	calibration	10595871	symptom_046	10595871	0.000706	3.3706073330249637	not_mentioned		not_mentioned	correct	ok	not_mentioned	released	unavailable
Haiku 5.5	imcs21	calibration	10595871	symptom_047	10595871	0.000706	3.3706073330249637	not_mentioned		not_mentioned	correct	ok	not_mentioned	released	unavailable
Haiku 5.5	imcs21	calibration	10595871	symptom_048	10595871	0.000706	3.3706073330249637	not_mentioned		not_mentioned	correct	ok	not_mentioned	released	unavailable
Haiku 5.5	imcs21	calibration	10595871	symptom_049	10595871	0.000706	3.3706073330249637	not_mentioned		not_mentioned	correct	ok	not_mentioned	released	unavailable
Haiku 5.5	imcs21	calibration	10595871	symptom_050	10595871	0.000706	3.3706073330249637	not_mentioned		not_mentioned	correct	ok	not_mentioned	released	unavailable
Haiku 5.5	imcs21	calibration	10595871	symptom_051	10595871	0.000706	3.3706073330249637	not_mentioned		not_mentioned	correct	ok	not_mentioned	released	unavailable
Haiku 5.5	imcs21	calibration	10595871	symptom_052	10595871	0.000706	3.3706073330249637	not_mentioned		not_mentioned	correct	ok	not_mentioned	released	unavailable
Haiku 5.5	imcs21	calibration	10595871	symptom_053	10595871	0.000706	3.3706073330249637	not_mentioned		not_mentioned	correct	ok	not_mentioned	released	unavailable
Haiku 5.5	imcs21	calibration	10595871	symptom_054	10595871	0.000706	3.3706073330249637	not_mentioned		not_mentioned	correct	ok	not_mentioned	released	unavailable
Haiku 5.5	imcs21	calibration	10595871	symptom_055	10595871	0.000706	3.3706073330249637	not_mentioned		not_mentioned	correct	ok	not_mentioned	released	unavailable
Haiku 5.5	imcs21	calibration	10595871	symptom_056	10595871	0.000706	3.3706073330249637	not_mentioned		not_mentioned	correct	ok	not_mentioned	released	unavailable
Haiku 5.5	imcs21	calibration	10595871	symptom_057	10595871	0.000706	3.3706073330249637	not_mentioned		not_mentioned	correct	ok	not_mentioned	released	unavailable
Haiku 5.5	imcs21	calibration	10595871	symptom_058	10595871	0.000706	3.3706073330249637	not_mentioned		not_mentioned	correct	ok	not_mentioned	released	unavailable
Haiku 5.5	imcs21	calibration	10595871	symptom_059	10595871	0.000706	3.3706073330249637	not_mentioned		not_mentioned	correct	ok	not_mentioned	released	unavailable
Haiku 5.5	imcs21	calibration	10595871	symptom_060	10595871	0.000706	3.3706073330249637	not_mentioned		not_mentioned	correct	ok	not_mentioned	released	unavailable
Haiku 5.5	imcs21	calibration	10595871	symptom_061	10595871	0.000706	3.3706073330249637	not_mentioned		not_mentioned	correct	ok	not_mentioned	released	unavailable
Haiku 5.5	imcs21	calibration	10595871	symptom_062	10595871	0.000706	3.3706073330249637	not_mentioned		not_mentioned	correct	ok	not_mentioned	released	unavailable
Haiku 5.5	imcs21	calibration	10595871	symptom_063	10595871	0.000706	3.3706073330249637	not_mentioned		not_mentioned	correct	ok	not_mentioned	released	unavailable
Haiku 5.5	imcs21	calibration	10595871	symptom_064	10595871	0.000706	3.3706073330249637	not_mentioned		not_mentioned	correct	ok	not_mentioned	released	unavailable
Haiku 5.5	imcs21	calibration	10595871	symptom_065	10595871	0.000706	3.3706073330249637	not_mentioned		not_mentioned	correct	ok	not_mentioned	released	unavailable
Haiku 5.5	imcs21	calibration	10595871	symptom_066	10595871	0.000706	3.3706073330249637	not_mentioned		not_mentioned	correct	ok	not_mentioned	released	unavailable
Haiku 5.5	imcs21	calibration	10595871	symptom_067	10595871	0.000706	3.3706073330249637	not_mentioned		not_mentioned	correct	ok	not_mentioned	released	unavailable
Haiku 5.5	imcs21	calibration	10595871	symptom_068	10595871	0.000706	3.3706073330249637	not_mentioned		not_mentioned	correct	ok	not_mentioned	released	unavailable
Haiku 5.5	imcs21	calibration	10595871	symptom_069	10595871	0.000706	3.3706073330249637	not_mentioned		not_mentioned	correct	ok	not_mentioned	released	unavailable
Haiku 5.5	imcs21	calibration	10595871	symptom_070	10595871	0.000706	3.3706073330249637	not_mentioned		not_mentioned	correct	ok	not_mentioned	released	unavailable
Haiku 5.5	imcs21	calibration	10595871	symptom_071	10595871	0.000706	3.3706073330249637	not_mentioned		not_mentioned	correct	ok	not_mentioned	released	unavailable
Haiku 5.5	imcs21	calibration	10595871	symptom_072	10595871	0.000706	3.3706073330249637	not_mentioned		not_mentioned	correct	ok	not_mentioned	released	unavailable
Haiku 5.5	imcs21	calibration	10595871	symptom_073	10595871	0.000706	3.3706073330249637	not_mentioned		not_mentioned	correct	ok	not_mentioned	released	unavailable
Haiku 5.5	imcs21	calibration	10595871	symptom_074	10595871	0.000706	3.3706073330249637	not_mentioned		not_mentioned	correct	ok	not_mentioned	released	unavailable
Haiku 5.5	imcs21	calibration	10595871	symptom_075	10595871	0.000706	3.3706073330249637	not_mentioned		not_mentioned	correct	ok	not_mentioned	released	unavailable
Haiku 5.5	imcs21	calibration	10595871	symptom_076	10595871	0.000706	3.3706073330249637	not_mentioned		not_mentioned	correct	ok	not_mentioned	released	unavailable
Haiku 5.5	imcs21	calibration	10595871	symptom_077	10595871	0.000706	3.3706073330249637	not_mentioned		not_mentioned	correct	ok	not_mentioned	released	unavailable
Haiku 5.5	imcs21	calibration	10595871	symptom_078	10595871	0.000706	3.3706073330249637	not_mentioned		not_mentioned	correct	ok	not_mentioned	released	unavailable
Haiku 5.5	imcs21	calibration	10595871	symptom_079	10595871	0.000706	3.3706073330249637	not_mentioned		not_mentioned	correct	ok	not_mentioned	released	unavailable
Haiku 5.5	imcs21	calibration	10595871	symptom_080	10595871	0.000706	3.3706073330249637	not_mentioned		not_mentioned	correct	ok	not_mentioned	released	unavailable
Haiku 5.5	imcs21	calibration	10595871	symptom_081	10595871	0.000706	3.3706073330249637	not_mentioned		not_mentioned	correct	ok	not_mentioned	released	unavailable
Haiku 5.5	imcs21	calibration	10595871	symptom_082	10595871	0.000706	3.3706073330249637	not_mentioned		not_mentioned	correct	ok	not_mentioned	released	unavailable
Haiku 5.5	imcs21	calibration	10595871	symptom_083	10595871	0.000706	3.3706073330249637	not_mentioned		not_mentioned	correct	ok	not_mentioned	released	unavailable
Haiku 5.5	imcs21	calibration	10595871	symptom_084	10595871	0.000706	3.3706073330249637	not_mentioned		not_mentioned	correct	ok	not_mentioned	released	unavailable
Haiku 5.5	imcs21	calibration	10595871	symptom_085	10595871	0.000706	3.3706073330249637	not_mentioned		not_mentioned	correct	ok	not_mentioned	released	unavailable
Haiku 5.5	imcs21	calibration	10595871	symptom_086	10595871	0.000706	3.3706073330249637	not_mentioned		not_mentioned	correct	ok	not_mentioned	released	unavailable
Haiku 5.5	imcs21	calibration	10595871	symptom_087	10595871	0.000706	3.3706073330249637	not_mentioned		not_mentioned	correct	ok	not_mentioned	released	unavailable
Haiku 5.5	imcs21	calibration	10595871	symptom_088	10595871	0.000706	3.3706073330249637	not_mentioned		not_mentioned	correct	ok	not_mentioned	released	unavailable
Haiku 5.5	imcs21	calibration	10595871	symptom_089	10595871	0.000706	3.3706073330249637	not_mentioned		not_mentioned	correct	ok	not_mentioned	released	unavailable
Haiku 5.5	imcs21	calibration	10595871	symptom_090	10595871	0.000706	3.3706073330249637	not_mentioned		not_mentioned	correct	ok	not_mentioned	released	unavailable
Haiku 5.5	imcs21	calibration	10595871	symptom_091	10595871	0.000706	3.3706073330249637	not_mentioned		not_mentioned	correct	ok	not_mentioned	released	unavailable
Haiku 5.5	imcs21	calibration	10595871	symptom_092	10595871	0.000706	3.3706073330249637	not_mentioned		not_mentioned	correct	ok	not_mentioned	released	unavailable
Haiku 5.5	imcs21	calibration	10595871	symptom_093	10595871	0.000706	3.3706073330249637	not_mentioned		not_mentioned	correct	ok	not_mentioned	released	unavailable
Haiku 5.5	imcs21	calibration	10595871	symptom_094	10595871	0.000706	3.3706073330249637	not_mentioned		not_mentioned	correct	ok	not_mentioned	released	unavailable
Haiku 5.5	imcs21	calibration	10595871	symptom_095	10595871	0.000706	3.3706073330249637	not_mentioned		not_mentioned	correct	ok	not_mentioned	released	unavailable
Haiku 5.5	imcs21	calibration	10595871	symptom_096	10595871	0.000706	3.3706073330249637	not_mentioned		not_mentioned	correct	ok	not_mentioned	released	unavailable
Haiku 5.5	imcs21	calibration	10595871	symptom_097	10595871	0.000706	3.3706073330249637	not_mentioned		not_mentioned	correct	ok	not_mentioned	released	unavailable
Haiku 5.5	imcs21	calibration	10595871	symptom_098	10595871	0.000706	3.3706073330249637	not_mentioned		not_mentioned	correct	ok	not_mentioned	released	unavailable
Haiku 5.5	imcs21	calibration	10595871	symptom_099	10595871	0.000706	3.3706073330249637	not_mentioned		not_mentioned	correct	ok	not_mentioned	released	unavailable
Haiku 5.5	imcs21	calibration	10595871	symptom_100	10595871	0.000706	3.3706073330249637	not_mentioned		not_mentioned	correct	ok	not_mentioned	released	unavailable
Haiku 5.5	imcs21	calibration	10595871	symptom_101	10595871	0.000706	3.3706073330249637	not_mentioned		not_mentioned	correct	ok	not_mentioned	released	unavailable
Haiku 5.5	imcs21	calibration	10595871	symptom_102	10595871	0.000706	3.3706073330249637	not_mentioned		not_mentioned	correct	ok	not_mentioned	released	unavailable
Haiku 5.5	imcs21	calibration	10595871	symptom_103	10595871	0.000706	3.3706073330249637	not_mentioned		not_mentioned	correct	ok	not_mentioned	released	unavailable
Haiku 5.5	imcs21	calibration	10595871	symptom_104	10595871	0.000706	3.3706073330249637	not_mentioned		not_mentioned	correct	ok	not_mentioned	released	unavailable
Haiku 5.5	imcs21	calibration	10595871	symptom_105	10595871	0.000706	3.3706073330249637	not_mentioned		not_mentioned	correct	ok	not_mentioned	released	unavailable
Haiku 5.5	imcs21	calibration	10595871	symptom_106	10595871	0.000706	3.3706073330249637	not_mentioned		not_mentioned	correct	ok	not_mentioned	released	unavailable
Haiku 5.5	imcs21	calibration	10595871	symptom_107	10595871	0.000706	3.3706073330249637	not_mentioned		not_mentioned	correct	ok	not_mentioned	released	unavailable
Haiku 5.5	imcs21	calibration	10595871	symptom_108	10595871	0.000706	3.3706073330249637	not_mentioned		not_mentioned	correct	ok	not_mentioned	released	unavailable
Haiku 5.5	imcs21	calibration	10595871	symptom_109	10595871	0.000706	3.3706073330249637	not_mentioned		not_mentioned	correct	ok	not_mentioned	released	unavailable
Haiku 5.5	imcs21	calibration	10595871	symptom_110	10595871	0.000706	3.3706073330249637	not_mentioned		not_mentioned	correct	ok	not_mentioned	released	unavailable
Haiku 5.5	imcs21	calibration	10595871	symptom_111	10595871	0.000706	3.3706073330249637	not_mentioned		not_mentioned	correct	ok	not_mentioned	released	unavailable
Haiku 5.5	imcs21	calibration	10595871	symptom_112	10595871	0.000706	3.3706073330249637	not_mentioned		not_mentioned	correct	ok	not_mentioned	released	unavailable
Haiku 5.5	imcs21	calibration	10595871	symptom_113	10595871	0.000706	3.3706073330249637	not_mentioned		not_mentioned	correct	ok	not_mentioned	released	unavailable
Haiku 5.5	imcs21	calibration	10595871	symptom_114	10595871	0.000706	3.3706073330249637	not_mentioned		not_mentioned	correct	ok	not_mentioned	released	unavailable
Haiku 5.5	imcs21	calibration	10595871	symptom_115	10595871	0.000706	3.3706073330249637	not_mentioned		not_mentioned	correct	ok	not_mentioned	released	unavailable
Haiku 5.5	imcs21	calibration	10595871	symptom_116	10595871	0.000706	3.3706073330249637	not_mentioned		not_mentioned	correct	ok	not_mentioned	released	unavailable
Haiku 5.5	imcs21	calibration	10595871	symptom_117	10595871	0.000706	3.3706073330249637	not_mentioned		not_mentioned	correct	ok	not_mentioned	released	unavailable
Haiku 5.5	imcs21	calibration	10595871	symptom_118	10595871	0.000706	3.3706073330249637	not_mentioned		not_mentioned	correct	ok	not_mentioned	released	unavailable
Haiku 5.5	imcs21	calibration	10595871	symptom_119	10595871	0.000706	3.3706073330249637	not_mentioned		not_mentioned	correct	ok	not_mentioned	released	unavailable
Haiku 5.5	imcs21	calibration	10595871	symptom_120	10595871	0.000706	3.3706073330249637	not_mentioned		not_mentioned	correct	ok	not_mentioned	released	unavailable
Haiku 5.5	imcs21	calibration	10595871	symptom_121	10595871	0.000706	3.3706073330249637	not_mentioned		not_mentioned	correct	ok	not_mentioned	released	unavailable
Haiku 5.5	imcs21	calibration	10595871	symptom_122	10595871	0.000706	3.3706073330249637	not_mentioned		not_mentioned	correct	ok	not_mentioned	released	unavailable
Haiku 5.5	imcs21	calibration	10595871	symptom_123	10595871	0.000706	3.3706073330249637	not_mentioned		not_mentioned	correct	ok	not_mentioned	released	unavailable
Haiku 5.5	imcs21	calibration	10595871	symptom_124	10595871	0.000706	3.3706073330249637	not_mentioned		not_mentioned	correct	ok	not_mentioned	released	unavailable
Haiku 5.5	imcs21	calibration	10595871	symptom_125	10595871	0.000706	3.3706073330249637	not_mentioned		not_mentioned	correct	ok	not_mentioned	released	unavailable
Haiku 5.5	imcs21	calibration	10595871	symptom_126	10595871	0.000706	3.3706073330249637	not_mentioned		not_mentioned	correct	ok	not_mentioned	released	unavailable
Haiku 5.5	imcs21	calibration	10595871	symptom_127	10595871	0.000706	3.3706073330249637	not_mentioned		not_mentioned	correct	ok	not_mentioned	released	unavailable
Haiku 5.5	imcs21	calibration	10595871	symptom_128	10595871	0.000706	3.3706073330249637	not_mentioned		not_mentioned	correct	ok	not_mentioned	released	unavailable
Haiku 5.5	imcs21	calibration	10595871	symptom_129	10595871	0.000706	3.3706073330249637	not_mentioned		not_mentioned	correct	ok	not_mentioned	released	unavailable
Haiku 5.5	imcs21	calibration	10595871	symptom_130	10595871	0.000706	3.3706073330249637	not_mentioned		not_mentioned	correct	ok	not_mentioned	released	unavailable
Haiku 5.5	imcs21	calibration	10595871	symptom_131	10595871	0.000706	3.3706073330249637	not_mentioned		not_mentioned	correct	ok	not_mentioned	released	unavailable
Haiku 5.5	imcs21	calibration	10595871	symptom_132	10595871	0.000706	3.3706073330249637	not_mentioned		not_mentioned	correct	ok	not_mentioned	released	unavailable
Haiku 5.5	imcs21	calibration	10595871	symptom_133	10595871	0.000706	3.3706073330249637	not_mentioned		not_mentioned	correct	ok	not_mentioned	released	unavailable
Haiku 5.5	imcs21	calibration	10595871	symptom_134	10595871	0.000706	3.3706073330249637	not_mentioned		not_mentioned	correct	ok	not_mentioned	released	unavailable
Haiku 5.5	imcs21	calibration	10595871	symptom_135	10595871	0.000706	3.3706073330249637	not_mentioned		not_mentioned	correct	ok	not_mentioned	released	unavailable
Haiku 5.5	imcs21	calibration	10595871	symptom_136	10595871	0.000706	3.3706073330249637	not_mentioned		not_mentioned	correct	ok	not_mentioned	released	unavailable
Haiku 5.5	imcs21	calibration	10595871	symptom_137	10595871	0.000706	3.3706073330249637	not_mentioned		not_mentioned	correct	ok	not_mentioned	released	unavailable
Haiku 5.5	imcs21	calibration	10595871	symptom_138	10595871	0.000706	3.3706073330249637	not_mentioned		not_mentioned	correct	ok	not_mentioned	released	unavailable
Haiku 5.5	imcs21	calibration	10595871	symptom_139	10595871	0.000706	3.3706073330249637	not_mentioned		not_mentioned	correct	ok	not_mentioned	released	unavailable
Haiku 5.5	imcs21	calibration	10595871	symptom_140	10595871	0.000706	3.3706073330249637	not_mentioned		not_mentioned	correct	ok	not_mentioned	released	unavailable
Haiku 5.5	imcs21	calibration	10595871	symptom_141	10595871	0.000706	3.3706073330249637	not_mentioned		not_mentioned	correct	ok	not_mentioned	released	unavailable
Haiku 5.5	imcs21	calibration	10595871	symptom_142	10595871	0.000706	3.3706073330249637	not_mentioned		not_mentioned	correct	ok	not_mentioned	released	unavailable
Haiku 5.5	imcs21	calibration	10595871	symptom_143	10595871	0.000706	3.3706073330249637	not_mentioned		not_mentioned	correct	ok	not_mentioned	released	unavailable
Haiku 5.5	imcs21	calibration	10595871	symptom_144	10595871	0.000706	3.3706073330249637	not_mentioned		not_mentioned	correct	ok	not_mentioned	released	unavailable
Haiku 5.5	imcs21	calibration	10595871	symptom_145	10595871	0.000706	3.3706073330249637	not_mentioned		not_mentioned	correct	ok	not_mentioned	released	unavailable
Haiku 5.5	imcs21	calibration	10595871	symptom_146	10595871	0.000706	3.3706073330249637	not_mentioned		not_mentioned	correct	ok	not_mentioned	released	unavailable
Haiku 5.5	imcs21	calibration	10595871	symptom_147	10595871	0.000706	3.3706073330249637	not_mentioned		not_mentioned	correct	ok	not_mentioned	released	unavailable
Haiku 5.5	imcs21	calibration	10595871	symptom_148	10595871	0.000706	3.3706073330249637	not_mentioned		not_mentioned	correct	ok	not_mentioned	released	unavailable
Haiku 5.5	imcs21	calibration	10595871	symptom_149	10595871	0.000706	3.3706073330249637	not_mentioned		not_mentioned	correct	ok	not_mentioned	released	unavailable
Haiku 5.5	imcs21	calibration	10595871	symptom_150	10595871	0.000706	3.3706073330249637	not_mentioned		not_mentioned	correct	ok	not_mentioned	released	unavailable
Haiku 5.5	imcs21	calibration	10595871	symptom_151	10595871	0.000706	3.3706073330249637	not_mentioned		not_mentioned	correct	ok	not_mentioned	released	unavailable
Haiku 5.5	imcs21	calibration	10595871	symptom_152	10595871	0.000706	3.3706073330249637	not_mentioned		not_mentioned	correct	ok	not_mentioned	released	unavailable
Haiku 5.5	imcs21	calibration	10595871	symptom_153	10595871	0.000706	3.3706073330249637	not_mentioned		not_mentioned	correct	ok	not_mentioned	released	unavailable
Haiku 5.5	imcs21	calibration	10595871	symptom_154	10595871	0.000706	3.3706073330249637	not_mentioned		not_mentioned	correct	ok	not_mentioned	released	unavailable
Haiku 5.5	imcs21	calibration	10595871	symptom_155	10595871	0.000706	3.3706073330249637	not_mentioned		not_mentioned	correct	ok	not_mentioned	released	unavailable
Haiku 5.5	imcs21	calibration	10595871	symptom_156	10595871	0.000706	3.3706073330249637	not_mentioned		not_mentioned	correct	ok	not_mentioned	released	unavailable
Haiku 5.5	imcs21	calibration	10595871	symptom_157	10595871	0.000706	3.3706073330249637	not_mentioned		not_mentioned	correct	ok	not_mentioned	released	unavailable
Haiku 5.5	imcs21	calibration	10595871	symptom_158	10595871	0.000706	3.3706073330249637	not_mentioned		not_mentioned	correct	ok	not_mentioned	released	unavailable
Haiku 5.5	imcs21	calibration	10595871	symptom_159	10595871	0.000706	3.3706073330249637	not_mentioned		not_mentioned	correct	ok	not_mentioned	released	unavailable
Haiku 5.5	imcs21	calibration	10595871	symptom_160	10595871	0.000706	3.3706073330249637	not_mentioned		not_mentioned	correct	ok	not_mentioned	released	unavailable
Haiku 5.5	imcs21	calibration	10595871	symptom_161	10595871	0.000706	3.3706073330249637	not_mentioned		not_mentioned	correct	ok	not_mentioned	released	unavailable
Haiku 5.5	imcs21	calibration	10595871	symptom_162	10595871	0.000706	3.3706073330249637	not_mentioned		not_mentioned	correct	ok	not_mentioned	released	unavailable
Haiku 5.5	imcs21	calibration	10595871	symptom_163	10595871	0.000706	3.3706073330249637	not_mentioned		not_mentioned	correct	ok	not_mentioned	released	unavailable
Haiku 5.5	imcs21	calibration	10595871	symptom_164	10595871	0.000706	3.3706073330249637	not_mentioned		not_mentioned	correct	ok	not_mentioned	released	unavailable
Haiku 5.5	imcs21	calibration	10595871	symptom_165	10595871	0.000706	3.3706073330249637	not_mentioned		not_mentioned	correct	ok	not_mentioned	released	unavailable
Haiku 5.5	imcs21	calibration	10595871	symptom_166	10595871	0.000706	3.3706073330249637	not_mentioned		not_mentioned	correct	ok	not_mentioned	released	unavailable
Haiku 5.5	imcs21	calibration	10595871	symptom_167	10595871	0.000706	3.3706073330249637	not_mentioned		not_mentioned	correct	ok	not_mentioned	released	unavailable
Haiku 5.5	imcs21	calibration	10595871	symptom_168	10595871	0.000706	3.3706073330249637	not_mentioned		not_mentioned	correct	ok	not_mentioned	released	unavailable
Haiku 5.5	imcs21	calibration	10595871	symptom_169	10595871	0.000706	3.3706073330249637	not_mentioned		not_mentioned	correct	ok	not_mentioned	released	unavailable
Haiku 5.5	imcs21	calibration	10595871	symptom_170	10595871	0.000706	3.3706073330249637	not_mentioned		not_mentioned	correct	ok	not_mentioned	released	unavailable
Haiku 5.5	imcs21	calibration	10595871	symptom_171	10595871	0.000706	3.3706073330249637	not_mentioned		not_mentioned	correct	ok	not_mentioned	released	unavailable
Haiku 5.5	imcs21	calibration	10595871	symptom_172	10595871	0.000706	3.3706073330249637	not_mentioned		not_mentioned	correct	ok	not_mentioned	released	unavailable
Haiku 5.5	imcs21	calibration	10595871	symptom_173	10595871	0.000706	3.3706073330249637	not_mentioned		not_mentioned	correct	ok	not_mentioned	released	unavailable
Haiku 5.5	imcs21	calibration	10595871	symptom_174	10595871	0.000706	3.3706073330249637	not_mentioned		not_mentioned	correct	ok	not_mentioned	released	unavailable
Haiku 5.5	imcs21	calibration	10595871	symptom_175	10595871	0.000706	3.3706073330249637	not_mentioned		not_mentioned	correct	ok	not_mentioned	released	unavailable
Haiku 5.5	imcs21	calibration	10595871	symptom_176	10595871	0.000706	3.3706073330249637	not_mentioned		not_mentioned	correct	ok	not_mentioned	released	unavailable
Haiku 5.5	imcs21	calibration	10595871	symptom_177	10595871	0.000706	3.3706073330249637	not_mentioned		not_mentioned	correct	ok	not_mentioned	released	unavailable
Haiku 5.5	imcs21	calibration	10595871	symptom_178	10595871	0.000706	3.3706073330249637	not_mentioned		not_mentioned	correct	ok	not_mentioned	released	unavailable
Haiku 5.5	imcs21	calibration	10595871	symptom_179	10595871	0.000706	3.3706073330249637	not_mentioned		not_mentioned	correct	ok	not_mentioned	released	unavailable
Haiku 5.5	imcs21	calibration	10595871	symptom_180	10595871	0.000706	3.3706073330249637	not_mentioned		not_mentioned	correct	ok	not_mentioned	released	unavailable
Haiku 5.5	imcs21	calibration	10595871	symptom_181	10595871	0.000706	3.3706073330249637	not_mentioned		not_mentioned	correct	ok	not_mentioned	released	unavailable
Haiku 5.5	imcs21	calibration	10595871	symptom_182	10595871	0.000706	3.3706073330249637	not_mentioned		not_mentioned	correct	ok	not_mentioned	released	unavailable
Haiku 5.5	imcs21	calibration	10595871	symptom_183	10595871	0.000706	3.3706073330249637	not_mentioned		not_mentioned	correct	ok	not_mentioned	released	unavailable
Haiku 5.5	imcs21	calibration	10595871	symptom_184	10595871	0.000706	3.3706073330249637	not_mentioned		not_mentioned	correct	ok	not_mentioned	released	unavailable
Haiku 5.5	imcs21	calibration	10595871	symptom_185	10595871	0.000706	3.3706073330249637	not_mentioned		not_mentioned	correct	ok	not_mentioned	released	unavailable
Haiku 5.5	imcs21	calibration	10595871	symptom_186	10595871	0.000706	3.3706073330249637	not_mentioned		not_mentioned	correct	ok	not_mentioned	released	unavailable
Haiku 5.5	imcs21	calibration	10595871	symptom_187	10595871	0.000706	3.3706073330249637	not_mentioned		not_mentioned	correct	ok	not_mentioned	released	unavailable
Haiku 5.5	imcs21	calibration	10595871	symptom_188	10595871	0.000706	3.3706073330249637	not_mentioned		not_mentioned	correct	ok	not_mentioned	released	unavailable
Haiku 5.5	imcs21	calibration	10595871	symptom_189	10595871	0.000706	3.3706073330249637	not_mentioned		not_mentioned	correct	ok	not_mentioned	released	unavailable
Haiku 5.5	imcs21	calibration	10595871	symptom_190	10595871	0.000706	3.3706073330249637	not_mentioned		not_mentioned	correct	ok	not_mentioned	released	unavailable
Haiku 5.5	imcs21	calibration	10595871	symptom_191	10595871	0.000706	3.3706073330249637	not_mentioned		not_mentioned	correct	ok	not_mentioned	released	unavailable
Haiku 5.5	imcs21	calibration	10595871	symptom_192	10595871	0.000706	3.3706073330249637	not_mentioned		not_mentioned	correct	ok	not_mentioned	released	unavailable
Haiku 5.5	imcs21	calibration	10595871	symptom_193	10595871	0.000706	3.3706073330249637	not_mentioned		not_mentioned	correct	ok	not_mentioned	released	unavailable
Haiku 5.5	imcs21	calibration	10595871	symptom_194	10595871	0.000706	3.3706073330249637	not_mentioned		not_mentioned	correct	ok	not_mentioned	released	unavailable
Haiku 5.5	imcs21	calibration	10595871	symptom_195	10595871	0.000706	3.3706073330249637	not_mentioned		not_mentioned	correct	ok	not_mentioned	released	unavailable
Haiku 5.5	imcs21	calibration	10595871	symptom_196	10595871	0.000706	3.3706073330249637	not_mentioned		not_mentioned	correct	ok	not_mentioned	released	unavailable
Haiku 5.5	imcs21	calibration	10595871	symptom_197	10595871	0.000706	3.3706073330249637	not_mentioned		not_mentioned	correct	ok	not_mentioned	released	unavailable
Haiku 5.5	imcs21	calibration	10595871	symptom_198	10595871	0.000706	3.3706073330249637	not_mentioned		not_mentioned	correct	ok	not_mentioned	released	unavailable
Haiku 5.5	imcs21	calibration	10595871	symptom_199	10595871	0.000706	3.3706073330249637	not_mentioned		not_mentioned	correct	ok	not_mentioned	released	unavailable
Haiku 5.5	imcs21	calibration	10595871	symptom_200	10595871	0.000706	3.3706073330249637	not_mentioned		not_mentioned	correct	ok	not_mentioned	released	unavailable
Haiku 5.5	imcs21	calibration	10595871	symptom_201	10595871	0.000706	3.3706073330249637	not_mentioned		not_mentioned	correct	ok	not_mentioned	released	unavailable
Haiku 5.5	imcs21	calibration	10595871	symptom_202	10595871	0.000706	3.3706073330249637	not_mentioned		not_mentioned	correct	ok	not_mentioned	released	unavailable
Haiku 5.5	imcs21	calibration	10595871	symptom_203	10595871	0.000706	3.3706073330249637	not_mentioned		not_mentioned	correct	ok	not_mentioned	released	unavailable
Haiku 5.5	imcs21	calibration	10595871	symptom_204	10595871	0.000706	3.3706073330249637	not_mentioned		not_mentioned	correct	ok	not_mentioned	released	unavailable
Haiku 5.5	imcs21	calibration	10595871	symptom_205	10595871	0.000706	3.3706073330249637	not_mentioned		not_mentioned	correct	ok	not_mentioned	released	unavailable
Haiku 5.5	imcs21	calibration	10595871	symptom_206	10595871	0.000706	3.3706073330249637	not_mentioned		not_mentioned	correct	ok	not_mentioned	released	unavailable
Haiku 5.5	imcs21	calibration	10595871	symptom_207	10595871	0.000706	3.3706073330249637	not_mentioned		not_mentioned	correct	ok	not_mentioned	released	unavailable
Haiku 5.5	imcs21	calibration	10595871	symptom_208	10595871	0.000706	3.3706073330249637	not_mentioned		not_mentioned	correct	ok	not_mentioned	released	unavailable
Haiku 5.5	imcs21	calibration	10595871	symptom_209	10595871	0.000706	3.3706073330249637	not_mentioned		not_mentioned	correct	ok	not_mentioned	released	unavailable
Haiku 5.5	imcs21	calibration	10595871	symptom_210	10595871	0.000706	3.3706073330249637	not_mentioned		not_mentioned	correct	ok	not_mentioned	released	unavailable
Haiku 5.5	imcs21	calibration	10595871	symptom_211	10595871	0.000706	3.3706073330249637	not_mentioned		not_mentioned	correct	ok	not_mentioned	released	unavailable
Haiku 5.5	imcs21	calibration	10595871	symptom_212	10595871	0.000706	3.3706073330249637	not_mentioned		not_mentioned	correct	ok	not_mentioned	released	unavailable
Haiku 5.5	imcs21	calibration	10595871	symptom_213	10595871	0.000706	3.3706073330249637	not_mentioned		not_mentioned	correct	ok	not_mentioned	released	unavailable
Haiku 5.5	imcs21	calibration	10595871	symptom_214	10595871	0.000706	3.3706073330249637	not_mentioned		not_mentioned	correct	ok	not_mentioned	released	unavailable
Haiku 5.5	imcs21	calibration	10595871	symptom_215	10595871	0.000706	3.3706073330249637	not_mentioned		not_mentioned	correct	ok	not_mentioned	released	unavailable
Haiku 5.5	imcs21	calibration	10595871	symptom_216	10595871	0.000706	3.3706073330249637	not_mentioned		not_mentioned	correct	ok	not_mentioned	released	unavailable
Haiku 5.5	imcs21	calibration	10595871	symptom_217	10595871	0.000706	3.3706073330249637	not_mentioned		not_mentioned	correct	ok	not_mentioned	released	unavailable
Haiku 5.5	imcs21	calibration	10595871	symptom_218	10595871	0.000706	3.3706073330249637	not_mentioned		not_mentioned	correct	ok	not_mentioned	released	unavailable
Haiku 5.5	imcs21	calibration	10595871	symptom_219	10595871	0.000706	3.3706073330249637	not_mentioned		not_mentioned	correct	ok	not_mentioned	released	unavailable
Haiku 5.5	imcs21	calibration	10595871	symptom_220	10595871	0.000706	3.3706073330249637	not_mentioned		not_mentioned	correct	ok	not_mentioned	released	unavailable
Haiku 5.5	imcs21	calibration	10595871	symptom_221	10595871	0.000706	3.3706073330249637	not_mentioned		not_mentioned	correct	ok	not_mentioned	released	unavailable
Haiku 5.5	imcs21	calibration	10595871	symptom_222	10595871	0.000706	3.3706073330249637	not_mentioned		not_mentioned	correct	ok	not_mentioned	released	unavailable
Haiku 5.5	imcs21	calibration	10595871	symptom_223	10595871	0.000706	3.3706073330249637	not_mentioned		not_mentioned	correct	ok	not_mentioned	released	unavailable
Haiku 5.5	imcs21	calibration	10595871	symptom_224	10595871	0.000706	3.3706073330249637	not_mentioned		not_mentioned	correct	ok	not_mentioned	released	unavailable
Haiku 5.5	imcs21	calibration	10595871	symptom_225	10595871	0.000706	3.3706073330249637	not_mentioned		not_mentioned	correct	ok	not_mentioned	released	unavailable
Haiku 5.5	imcs21	calibration	10595871	symptom_226	10595871	0.000706	3.3706073330249637	not_mentioned		not_mentioned	correct	ok	not_mentioned	released	unavailable
Haiku 5.5	imcs21	calibration	10595871	symptom_227	10595871	0.000706	3.3706073330249637	not_mentioned		not_mentioned	correct	ok	not_mentioned	released	unavailable
Haiku 5.5	imcs21	calibration	10595871	symptom_228	10595871	0.000706	3.3706073330249637	not_mentioned		not_mentioned	correct	ok	not_mentioned	released	unavailable
Haiku 5.5	imcs21	calibration	10595871	symptom_229	10595871	0.000706	3.3706073330249637	not_mentioned		not_mentioned	correct	ok	not_mentioned	released	unavailable
Haiku 5.5	imcs21	calibration	10595871	symptom_230	10595871	0.000706	3.3706073330249637	not_mentioned		not_mentioned	correct	ok	not_mentioned	released	unavailable
Haiku 5.5	imcs21	calibration	10595871	symptom_231	10595871	0.000706	3.3706073330249637	not_mentioned		not_mentioned	correct	ok	not_mentioned	released	unavailable
Haiku 5.5	imcs21	calibration	10595871	symptom_232	10595871	0.000706	3.3706073330249637	not_mentioned		not_mentioned	correct	ok	not_mentioned	released	unavailable
Haiku 5.5	imcs21	calibration	10595871	symptom_233	10595871	0.000706	3.3706073330249637	not_mentioned		not_mentioned	correct	ok	not_mentioned	released	unavailable
Haiku 5.5	imcs21	calibration	10595871	symptom_234	10595871	0.000706	3.3706073330249637	not_mentioned		not_mentioned	correct	ok	not_mentioned	released	unavailable
Haiku 5.5	imcs21	calibration	10595871	symptom_235	10595871	0.000706	3.3706073330249637	not_mentioned		not_mentioned	correct	ok	not_mentioned	released	unavailable
Haiku 5.5	imcs21	calibration	10595871	symptom_236	10595871	0.000706	3.3706073330249637	not_mentioned		not_mentioned	correct	ok	not_mentioned	released	unavailable
Haiku 5.5	imcs21	calibration	10595871	symptom_237	10595871	0.000706	3.3706073330249637	not_mentioned		not_mentioned	correct	ok	not_mentioned	released	unavailable
Haiku 5.5	imcs21	calibration	10595871	symptom_238	10595871	0.000706	3.3706073330249637	not_mentioned		not_mentioned	correct	ok	not_mentioned	released	unavailable
Haiku 5.5	imcs21	calibration	10595871	symptom_239	10595871	0.000706	3.3706073330249637	not_mentioned		not_mentioned	correct	ok	not_mentioned	released	unavailable
Haiku 5.5	imcs21	calibration	10595871	symptom_240	10595871	0.000706	3.3706073330249637	not_mentioned		not_mentioned	correct	ok	not_mentioned	released	unavailable
Haiku 5.5	imcs21	calibration	10595871	symptom_241	10595871	0.000706	3.3706073330249637	not_mentioned		not_mentioned	correct	ok	not_mentioned	released	unavailable
Haiku 5.5	imcs21	calibration	10595871	symptom_242	10595871	0.000706	3.3706073330249637	not_mentioned		not_mentioned	correct	ok	not_mentioned	released	unavailable
Haiku 5.5	imcs21	calibration	10595871	symptom_243	10595871	0.000706	3.3706073330249637	not_mentioned		not_mentioned	correct	ok	not_mentioned	released	unavailable
Haiku 5.5	imcs21	calibration	10595871	symptom_244	10595871	0.000706	3.3706073330249637	not_mentioned		not_mentioned	correct	ok	not_mentioned	released	unavailable
Haiku 5.5	imcs21	calibration	10595871	symptom_245	10595871	0.000706	3.3706073330249637	not_mentioned		not_mentioned	correct	ok	not_mentioned	released	unavailable
Haiku 5.5	imcs21	calibration	10595871	symptom_246	10595871	0.000706	3.3706073330249637	not_mentioned		not_mentioned	correct	ok	not_mentioned	released	unavailable
Haiku 5.5	imcs21	calibration	10595871	symptom_247	10595871	0.000706	3.3706073330249637	not_mentioned		not_mentioned	correct	ok	not_mentioned	released	unavailable
Haiku 5.5	imcs21	calibration	10595871	symptom_248	10595871	0.000706	3.3706073330249637	not_mentioned		not_mentioned	correct	ok	not_mentioned	released	unavailable
Haiku 5.5	imcs21	calibration	10595871	symptom_249	10595871	0.000706	3.3706073330249637	not_mentioned		not_mentioned	correct	ok	not_mentioned	released	unavailable
Haiku 5.5	imcs21	calibration	10595871	symptom_250	10595871	0.000706	3.3706073330249637	not_mentioned		not_mentioned	correct	ok	not_mentioned	released	unavailable
Haiku 5.5	imcs21	calibration	10595871	symptom_251	10595871	0.000706	3.3706073330249637	not_mentioned		not_mentioned	correct	ok	not_mentioned	released	unavailable
Haiku 5.5	imcs21	calibration	10595871	symptom_252	10595871	0.000706	3.3706073330249637	not_mentioned		not_mentioned	correct	ok	not_mentioned	released	unavailable
Haiku 5.5	imcs21	calibration	10595871	symptom_253	10595871	0.000706	3.3706073330249637	not_mentioned		not_mentioned	correct	ok	not_mentioned	released	unavailable
Haiku 5.5	imcs21	calibration	10595871	symptom_254	10595871	0.000706	3.3706073330249637	not_mentioned		not_mentioned	correct	ok	not_mentioned	released	unavailable
Haiku 5.5	imcs21	calibration	10595871	symptom_255	10595871	0.000706	3.3706073330249637	not_mentioned		not_mentioned	correct	ok	not_mentioned	released	unavailable
Haiku 5.5	imcs21	calibration	10595871	symptom_256	10595871	0.000706	3.3706073330249637	not_mentioned		not_mentioned	correct	ok	not_mentioned	released	unavailable
Haiku 5.5	imcs21	calibration	10595871	symptom_257	10595871	0.000706	3.3706073330249637	not_mentioned		not_mentioned	correct	ok	not_mentioned	released	unavailable
Haiku 5.5	imcs21	calibration	10595871	symptom_258	10595871	0.000706	3.3706073330249637	not_mentioned		not_mentioned	correct	ok	not_mentioned	released	unavailable
Haiku 5.5	imcs21	calibration	10595871	symptom_259	10595871	0.000706	3.3706073330249637	not_mentioned		not_mentioned	correct	ok	not_mentioned	released	unavailable
Haiku 5.5	imcs21	calibration	10595871	symptom_260	10595871	0.000706	3.3706073330249637	not_mentioned		not_mentioned	correct	ok	not_mentioned	released	unavailable
Haiku 5.5	imcs21	calibration	10595871	symptom_261	10595871	0.000706	3.3706073330249637	not_mentioned		not_mentioned	correct	ok	not_mentioned	released	unavailable
Haiku 5.5	imcs21	calibration	10595871	symptom_262	10595871	0.000706	3.3706073330249637	not_mentioned		not_mentioned	correct	ok	not_mentioned	released	unavailable
Haiku 5.5	imcs21	calibration	10595871	symptom_263	10595871	0.000706	3.3706073330249637	not_mentioned		not_mentioned	correct	ok	not_mentioned	released	unavailable
Haiku 5.5	imcs21	calibration	10595871	symptom_264	10595871	0.000706	3.3706073330249637	not_mentioned		not_mentioned	correct	ok	not_mentioned	released	unavailable
Haiku 5.5	imcs21	calibration	10595871	symptom_265	10595871	0.000706	3.3706073330249637	not_mentioned		not_mentioned	correct	ok	not_mentioned	released	unavailable
Haiku 5.5	imcs21	calibration	10595871	symptom_266	10595871	0.000706	3.3706073330249637	not_mentioned		not_mentioned	correct	ok	not_mentioned	released	unavailable
Haiku 5.5	imcs21	calibration	10595871	symptom_267	10595871	0.000706	3.3706073330249637	not_mentioned		not_mentioned	correct	ok	not_mentioned	released	unavailable
Haiku 5.5	imcs21	calibration	10595871	symptom_268	10595871	0.000706	3.3706073330249637	not_mentioned		not_mentioned	correct	ok	not_mentioned	released	unavailable
Haiku 5.5	imcs21	calibration	10595871	symptom_269	10595871	0.000706	3.3706073330249637	not_mentioned		not_mentioned	correct	ok	not_mentioned	released	unavailable
Haiku 5.5	imcs21	calibration	10595871	symptom_270	10595871	0.000706	3.3706073330249637	not_mentioned		not_mentioned	correct	ok	not_mentioned	released	unavailable
Haiku 5.5	imcs21	calibration	10595871	symptom_271	10595871	0.000706	3.3706073330249637	not_mentioned		not_mentioned	correct	ok	not_mentioned	released	unavailable
Haiku 5.5	imcs21	calibration	10595871	symptom_272	10595871	0.000706	3.3706073330249637	not_mentioned		not_mentioned	correct	ok	not_mentioned	released	unavailable
Haiku 5.5	imcs21	calibration	10595871	symptom_273	10595871	0.000706	3.3706073330249637	not_mentioned		not_mentioned	correct	ok	not_mentioned	released	unavailable
Haiku 5.5	imcs21	calibration	10595871	symptom_274	10595871	0.000706	3.3706073330249637	not_mentioned		not_mentioned	correct	ok	not_mentioned	released	unavailable
Haiku 5.5	imcs21	calibration	10595871	symptom_275	10595871	0.000706	3.3706073330249637	not_mentioned		not_mentioned	correct	ok	not_mentioned	released	unavailable
Haiku 5.5	imcs21	calibration	10595871	symptom_276	10595871	0.000706	3.3706073330249637	not_mentioned		not_mentioned	correct	ok	not_mentioned	released	unavailable
Haiku 5.5	imcs21	calibration	10595871	symptom_277	10595871	0.000706	3.3706073330249637	not_mentioned		not_mentioned	correct	ok	not_mentioned	released	unavailable
Haiku 5.5	imcs21	calibration	10595871	symptom_278	10595871	0.000706	3.3706073330249637	not_mentioned		not_mentioned	correct	ok	not_mentioned	released	unavailable
Haiku 5.5	imcs21	calibration	10595871	symptom_279	10595871	0.000706	3.3706073330249637	not_mentioned		not_mentioned	correct	ok	not_mentioned	released	unavailable
Haiku 5.5	imcs21	calibration	10595871	symptom_280	10595871	0.000706	3.3706073330249637	not_mentioned		not_mentioned	correct	ok	not_mentioned	released	unavailable
Haiku 5.5	imcs21	calibration	10595871	symptom_281	10595871	0.000706	3.3706073330249637	not_mentioned		not_mentioned	correct	ok	not_mentioned	released	unavailable
Haiku 5.5	imcs21	calibration	10595871	symptom_282	10595871	0.000706	3.3706073330249637	not_mentioned		not_mentioned	correct	ok	not_mentioned	released	unavailable
Haiku 5.5	imcs21	calibration	10595871	symptom_283	10595871	0.000706	3.3706073330249637	not_mentioned		not_mentioned	correct	ok	not_mentioned	released	unavailable
Haiku 5.5	imcs21	calibration	10595871	symptom_284	10595871	0.000706	3.3706073330249637	not_mentioned		not_mentioned	correct	ok	not_mentioned	released	unavailable
Haiku 5.5	imcs21	calibration	10595871	symptom_285	10595871	0.000706	3.3706073330249637	not_mentioned		not_mentioned	correct	ok	not_mentioned	released	unavailable
Haiku 5.5	imcs21	calibration	10595871	symptom_286	10595871	0.000706	3.3706073330249637	not_mentioned		not_mentioned	correct	ok	not_mentioned	released	unavailable
Haiku 5.5	imcs21	calibration	10595871	symptom_287	10595871	0.000706	3.3706073330249637	not_mentioned		not_mentioned	correct	ok	not_mentioned	released	unavailable
Haiku 5.5	imcs21	calibration	10595871	symptom_288	10595871	0.000706	3.3706073330249637	not_mentioned		not_mentioned	correct	ok	not_mentioned	released	unavailable
Haiku 5.5	imcs21	calibration	10595871	symptom_289	10595871	0.000706	3.3706073330249637	not_mentioned		not_mentioned	correct	ok	not_mentioned	released	unavailable
Haiku 5.5	imcs21	calibration	10595871	symptom_290	10595871	0.000706	3.3706073330249637	not_mentioned		not_mentioned	correct	ok	not_mentioned	released	unavailable
Haiku 5.5	imcs21	calibration	10595871	symptom_291	10595871	0.000706	3.3706073330249637	not_mentioned		not_mentioned	correct	ok	not_mentioned	released	unavailable
Haiku 5.5	imcs21	calibration	10595871	symptom_292	10595871	0.000706	3.3706073330249637	not_mentioned		not_mentioned	correct	ok	not_mentioned	released	unavailable
Haiku 5.5	imcs21	calibration	10595871	symptom_293	10595871	0.000706	3.3706073330249637	not_mentioned		not_mentioned	correct	ok	not_mentioned	released	unavailable
Haiku 5.5	imcs21	calibration	10595871	symptom_294	10595871	0.000706	3.3706073330249637	not_mentioned		not_mentioned	correct	ok	not_mentioned	released	unavailable
Haiku 5.5	imcs21	calibration	10595871	symptom_295	10595871	0.000706	3.3706073330249637	not_mentioned		not_mentioned	correct	ok	not_mentioned	released	unavailable
Haiku 5.5	imcs21	calibration	10595871	symptom_296	10595871	0.000706	3.3706073330249637	not_mentioned		not_mentioned	correct	ok	not_mentioned	released	unavailable
Haiku 5.5	imcs21	calibration	10595871	symptom_297	10595871	0.000706	3.3706073330249637	not_mentioned		not_mentioned	correct	ok	not_mentioned	released	unavailable
Haiku 5.5	imcs21	calibration	10595871	symptom_298	10595871	0.000706	3.3706073330249637	not_mentioned		not_mentioned	correct	ok	not_mentioned	released	unavailable
Haiku 5.5	imcs21	calibration	10595871	symptom_299	10595871	0.000706	3.3706073330249637	not_mentioned		not_mentioned	correct	ok	not_mentioned	released	unavailable
Haiku 5.5	imcs21	calibration	10595871	symptom_300	10595871	0.000706	3.3706073330249637	not_mentioned		not_mentioned	correct	ok	not_mentioned	released	unavailable
Haiku 5.5	imcs21	calibration	10595871	symptom_301	10595871	0.000706	3.3706073330249637	not_mentioned		not_mentioned	correct	ok	not_mentioned	released	unavailable
Haiku 5.5	imcs21	calibration	10595871	symptom_302	10595871	0.000706	3.3706073330249637	not_mentioned		not_mentioned	correct	ok	not_mentioned	released	unavailable
Haiku 5.5	imcs21	calibration	10595871	symptom_303	10595871	0.000706	3.3706073330249637	not_mentioned		not_mentioned	correct	ok	not_mentioned	released	unavailable
Haiku 5.5	imcs21	calibration	10595871	symptom_304	10595871	0.000706	3.3706073330249637	not_mentioned		not_mentioned	correct	ok	not_mentioned	released	unavailable
Haiku 5.5	imcs21	calibration	10595871	symptom_305	10595871	0.000706	3.3706073330249637	not_mentioned		not_mentioned	correct	ok	not_mentioned	released	unavailable
Haiku 5.5	imcs21	calibration	10595871	symptom_306	10595871	0.000706	3.3706073330249637	not_mentioned		not_mentioned	correct	ok	not_mentioned	released	unavailable
Haiku 5.5	imcs21	calibration	10595871	symptom_307	10595871	0.000706	3.3706073330249637	not_mentioned		not_mentioned	correct	ok	not_mentioned	released	unavailable
Haiku 5.5	imcs21	calibration	10595871	symptom_308	10595871	0.000706	3.3706073330249637	not_mentioned		not_mentioned	correct	ok	not_mentioned	released	unavailable
Haiku 5.5	imcs21	calibration	10595871	symptom_309	10595871	0.000706	3.3706073330249637	not_mentioned		not_mentioned	correct	ok	not_mentioned	released	unavailable
Haiku 5.5	imcs21	calibration	10595871	symptom_310	10595871	0.000706	3.3706073330249637	not_mentioned		not_mentioned	correct	ok	not_mentioned	released	unavailable
Haiku 5.5	imcs21	calibration	10595871	symptom_311	10595871	0.000706	3.3706073330249637	not_mentioned		not_mentioned	correct	ok	not_mentioned	released	unavailable
Haiku 5.5	imcs21	calibration	10595871	symptom_312	10595871	0.000706	3.3706073330249637	not_mentioned		not_mentioned	correct	ok	not_mentioned	released	unavailable
Haiku 5.5	imcs21	calibration	10595871	symptom_313	10595871	0.000706	3.3706073330249637	not_mentioned		not_mentioned	correct	ok	not_mentioned	released	unavailable
Haiku 5.5	imcs21	calibration	10595871	symptom_314	10595871	0.000706	3.3706073330249637	not_mentioned		not_mentioned	correct	ok	not_mentioned	released	unavailable
Haiku 5.5	imcs21	calibration	10595871	symptom_315	10595871	0.000706	3.3706073330249637	not_mentioned		not_mentioned	correct	ok	not_mentioned	released	unavailable
Haiku 5.5	imcs21	calibration	10595871	symptom_316	10595871	0.000706	3.3706073330249637	not_mentioned		not_mentioned	correct	ok	not_mentioned	released	unavailable
Haiku 5.5	imcs21	calibration	10595871	symptom_317	10595871	0.000706	3.3706073330249637	not_mentioned		not_mentioned	correct	ok	not_mentioned	released	unavailable
Haiku 5.5	imcs21	calibration	10595871	symptom_318	10595871	0.000706	3.3706073330249637	not_mentioned		not_mentioned	correct	ok	not_mentioned	released	unavailable
Haiku 5.5	imcs21	calibration	10595871	symptom_319	10595871	0.000706	3.3706073330249637	not_mentioned		not_mentioned	correct	ok	not_mentioned	released	unavailable
Haiku 5.5	imcs21	calibration	10595871	symptom_320	10595871	0.000706	3.3706073330249637	not_mentioned		not_mentioned	correct	ok	not_mentioned	released	unavailable
Haiku 5.5	imcs21	calibration	10595871	symptom_321	10595871	0.000706	3.3706073330249637	not_mentioned		not_mentioned	correct	ok	not_mentioned	released	unavailable
Haiku 5.5	imcs21	calibration	10595871	symptom_322	10595871	0.000706	3.3706073330249637	not_mentioned		not_mentioned	correct	ok	not_mentioned	released	unavailable
Haiku 5.5	imcs21	calibration	10595871	symptom_323	10595871	0.000706	3.3706073330249637	not_mentioned		not_mentioned	correct	ok	not_mentioned	released	unavailable
Haiku 5.5	imcs21	calibration	10595871	symptom_324	10595871	0.000706	3.3706073330249637	not_mentioned		not_mentioned	correct	ok	not_mentioned	released	unavailable
Haiku 5.5	imcs21	calibration	10595871	symptom_325	10595871	0.000706	3.3706073330249637	not_mentioned		not_mentioned	correct	ok	not_mentioned	released	unavailable
Haiku 5.5	imcs21	calibration	10595871	symptom_326	10595871	0.000706	3.3706073330249637	not_mentioned		not_mentioned	correct	ok	not_mentioned	released	unavailable
Haiku 5.5	imcs21	calibration	10595871	symptom_327	10595871	0.000706	3.3706073330249637	not_mentioned		not_mentioned	correct	ok	not_mentioned	released	unavailable
Haiku 5.5	imcs21	calibration	10595871	symptom_328	10595871	0.000706	3.3706073330249637	not_mentioned		not_mentioned	correct	ok	not_mentioned	released	unavailable
Haiku 5.5	imcs21	calibration	10595871	symptom_329	10595871	0.000706	3.3706073330249637	not_mentioned		not_mentioned	correct	ok	not_mentioned	released	unavailable
Haiku 5.5	imcs21	calibration	10595871	symptom_330	10595871	0.000706	3.3706073330249637	not_mentioned		not_mentioned	correct	ok	not_mentioned	released	unavailable
Haiku 5.5	imcs21	calibration	10597189	symptom_000	10597189	0.0008046	4.273789749946445	not_mentioned		not_mentioned	correct	ok	not_mentioned	released	unavailable
Haiku 5.5	imcs21	calibration	10597189	symptom_001	10597189	0.0008046	4.273789749946445	positive	0.92	uncertain	incorrect	ok	uncertain	released	reported_percentage
Haiku 5.5	imcs21	calibration	10597189	symptom_002	10597189	0.0008046	4.273789749946445	not_mentioned		positive	incorrect	ok	positive	released	unavailable
Haiku 5.5	imcs21	calibration	10597189	symptom_003	10597189	0.0008046	4.273789749946445	not_mentioned		not_mentioned	correct	ok	not_mentioned	released	unavailable
Haiku 5.5	imcs21	calibration	10597189	symptom_004	10597189	0.0008046	4.273789749946445	not_mentioned		not_mentioned	correct	ok	not_mentioned	released	unavailable
Haiku 5.5	imcs21	calibration	10597189	symptom_005	10597189	0.0008046	4.273789749946445	not_mentioned		not_mentioned	correct	ok	not_mentioned	released	unavailable
Haiku 5.5	imcs21	calibration	10597189	symptom_006	10597189	0.0008046	4.273789749946445	not_mentioned		not_mentioned	correct	ok	not_mentioned	released	unavailable
Haiku 5.5	imcs21	calibration	10597189	symptom_007	10597189	0.0008046	4.273789749946445	not_mentioned		positive	incorrect	ok	positive	released	unavailable
Haiku 5.5	imcs21	calibration	10597189	symptom_008	10597189	0.0008046	4.273789749946445	not_mentioned		not_mentioned	correct	ok	not_mentioned	released	unavailable
Haiku 5.5	imcs21	calibration	10597189	symptom_009	10597189	0.0008046	4.273789749946445	positive	0.85	uncertain	incorrect	ok	uncertain	released	reported_percentage
Haiku 5.5	imcs21	calibration	10597189	symptom_010	10597189	0.0008046	4.273789749946445	not_mentioned		not_mentioned	correct	ok	not_mentioned	released	unavailable
Haiku 5.5	imcs21	calibration	10597189	symptom_011	10597189	0.0008046	4.273789749946445	not_mentioned		not_mentioned	correct	ok	not_mentioned	released	unavailable
Haiku 5.5	imcs21	calibration	10597189	symptom_012	10597189	0.0008046	4.273789749946445	not_mentioned		not_mentioned	correct	ok	not_mentioned	released	unavailable
Haiku 5.5	imcs21	calibration	10597189	symptom_013	10597189	0.0008046	4.273789749946445	not_mentioned		not_mentioned	correct	ok	not_mentioned	released	unavailable
Haiku 5.5	imcs21	calibration	10597189	symptom_014	10597189	0.0008046	4.273789749946445	uncertain	0.5	uncertain	correct	ok	uncertain	released	reported_percentage
Haiku 5.5	imcs21	calibration	10597189	symptom_015	10597189	0.0008046	4.273789749946445	not_mentioned		not_mentioned	correct	ok	not_mentioned	released	unavailable
Haiku 5.5	imcs21	calibration	10597189	symptom_016	10597189	0.0008046	4.273789749946445	not_mentioned		not_mentioned	correct	ok	not_mentioned	released	unavailable
Haiku 5.5	imcs21	calibration	10597189	symptom_017	10597189	0.0008046	4.273789749946445	uncertain	0.55	uncertain	correct	ok	uncertain	released	reported_percentage
Haiku 5.5	imcs21	calibration	10597189	symptom_018	10597189	0.0008046	4.273789749946445	not_mentioned		not_mentioned	correct	ok	not_mentioned	released	unavailable
Haiku 5.5	imcs21	calibration	10597189	symptom_019	10597189	0.0008046	4.273789749946445	not_mentioned		not_mentioned	correct	ok	not_mentioned	released	unavailable
Haiku 5.5	imcs21	calibration	10597189	symptom_020	10597189	0.0008046	4.273789749946445	not_mentioned		not_mentioned	correct	ok	not_mentioned	released	unavailable
Haiku 5.5	imcs21	calibration	10597189	symptom_021	10597189	0.0008046	4.273789749946445	not_mentioned		not_mentioned	correct	ok	not_mentioned	released	unavailable
Haiku 5.5	imcs21	calibration	10597189	symptom_022	10597189	0.0008046	4.273789749946445	not_mentioned		not_mentioned	correct	ok	not_mentioned	released	unavailable
Haiku 5.5	imcs21	calibration	10597189	symptom_023	10597189	0.0008046	4.273789749946445	not_mentioned		not_mentioned	correct	ok	not_mentioned	released	unavailable
Haiku 5.5	imcs21	calibration	10597189	symptom_024	10597189	0.0008046	4.273789749946445	not_mentioned		not_mentioned	correct	ok	not_mentioned	released	unavailable
Haiku 5.5	imcs21	calibration	10597189	symptom_025	10597189	0.0008046	4.273789749946445	not_mentioned		not_mentioned	correct	ok	not_mentioned	released	unavailable
Haiku 5.5	imcs21	calibration	10597189	symptom_026	10597189	0.0008046	4.273789749946445	not_mentioned		not_mentioned	correct	ok	not_mentioned	released	unavailable
Haiku 5.5	imcs21	calibration	10597189	symptom_027	10597189	0.0008046	4.273789749946445	not_mentioned		not_mentioned	correct	ok	not_mentioned	released	unavailable
Haiku 5.5	imcs21	calibration	10597189	symptom_028	10597189	0.0008046	4.273789749946445	not_mentioned		not_mentioned	correct	ok	not_mentioned	released	unavailable
Haiku 5.5	imcs21	calibration	10597189	symptom_029	10597189	0.0008046	4.273789749946445	not_mentioned		not_mentioned	correct	ok	not_mentioned	released	unavailable
Haiku 5.5	imcs21	calibration	10597189	symptom_030	10597189	0.0008046	4.273789749946445	not_mentioned		uncertain	incorrect	ok	uncertain	released	unavailable
Haiku 5.5	imcs21	calibration	10597189	symptom_031	10597189	0.0008046	4.273789749946445	not_mentioned		not_mentioned	correct	ok	not_mentioned	released	unavailable
Haiku 5.5	imcs21	calibration	10597189	symptom_032	10597189	0.0008046	4.273789749946445	not_mentioned		not_mentioned	correct	ok	not_mentioned	released	unavailable
Haiku 5.5	imcs21	calibration	10597189	symptom_033	10597189	0.0008046	4.273789749946445	not_mentioned		not_mentioned	correct	ok	not_mentioned	released	unavailable
Haiku 5.5	imcs21	calibration	10597189	symptom_034	10597189	0.0008046	4.273789749946445	not_mentioned		not_mentioned	correct	ok	not_mentioned	released	unavailable
Haiku 5.5	imcs21	calibration	10597189	symptom_035	10597189	0.0008046	4.273789749946445	uncertain	0.6	uncertain	correct	ok	uncertain	released	reported_percentage
Haiku 5.5	imcs21	calibration	10597189	symptom_036	10597189	0.0008046	4.273789749946445	not_mentioned		not_mentioned	correct	ok	not_mentioned	released	unavailable
Haiku 5.5	imcs21	calibration	10597189	symptom_037	10597189	0.0008046	4.273789749946445	not_mentioned		not_mentioned	correct	ok	not_mentioned	released	unavailable
Haiku 5.5	imcs21	calibration	10597189	symptom_038	10597189	0.0008046	4.273789749946445	not_mentioned		not_mentioned	correct	ok	not_mentioned	released	unavailable
Haiku 5.5	imcs21	calibration	10597189	symptom_039	10597189	0.0008046	4.273789749946445	not_mentioned		not_mentioned	correct	ok	not_mentioned	released	unavailable
Haiku 5.5	imcs21	calibration	10597189	symptom_040	10597189	0.0008046	4.273789749946445	not_mentioned		not_mentioned	correct	ok	not_mentioned	released	unavailable
Haiku 5.5	imcs21	calibration	10597189	symptom_041	10597189	0.0008046	4.273789749946445	not_mentioned		not_mentioned	correct	ok	not_mentioned	released	unavailable
Haiku 5.5	imcs21	calibration	10597189	symptom_042	10597189	0.0008046	4.273789749946445	not_mentioned		not_mentioned	correct	ok	not_mentioned	released	unavailable
Haiku 5.5	imcs21	calibration	10597189	symptom_043	10597189	0.0008046	4.273789749946445	not_mentioned		not_mentioned	correct	ok	not_mentioned	released	unavailable
Haiku 5.5	imcs21	calibration	10597189	symptom_044	10597189	0.0008046	4.273789749946445	not_mentioned		not_mentioned	correct	ok	not_mentioned	released	unavailable
Haiku 5.5	imcs21	calibration	10597189	symptom_045	10597189	0.0008046	4.273789749946445	not_mentioned		not_mentioned	correct	ok	not_mentioned	released	unavailable
Haiku 5.5	imcs21	calibration	10597189	symptom_046	10597189	0.0008046	4.273789749946445	not_mentioned		not_mentioned	correct	ok	not_mentioned	released	unavailable
Haiku 5.5	imcs21	calibration	10597189	symptom_047	10597189	0.0008046	4.273789749946445	not_mentioned		not_mentioned	correct	ok	not_mentioned	released	unavailable
Haiku 5.5	imcs21	calibration	10597189	symptom_048	10597189	0.0008046	4.273789749946445	not_mentioned		not_mentioned	correct	ok	not_mentioned	released	unavailable
Haiku 5.5	imcs21	calibration	10597189	symptom_049	10597189	0.0008046	4.273789749946445	not_mentioned		not_mentioned	correct	ok	not_mentioned	released	unavailable
Haiku 5.5	imcs21	calibration	10597189	symptom_050	10597189	0.0008046	4.273789749946445	not_mentioned		not_mentioned	correct	ok	not_mentioned	released	unavailable
Haiku 5.5	imcs21	calibration	10597189	symptom_051	10597189	0.0008046	4.273789749946445	not_mentioned		not_mentioned	correct	ok	not_mentioned	released	unavailable
Haiku 5.5	imcs21	calibration	10597189	symptom_052	10597189	0.0008046	4.273789749946445	not_mentioned		not_mentioned	correct	ok	not_mentioned	released	unavailable
Haiku 5.5	imcs21	calibration	10597189	symptom_053	10597189	0.0008046	4.273789749946445	not_mentioned		not_mentioned	correct	ok	not_mentioned	released	unavailable
Haiku 5.5	imcs21	calibration	10597189	symptom_054	10597189	0.0008046	4.273789749946445	not_mentioned		not_mentioned	correct	ok	not_mentioned	released	unavailable
Haiku 5.5	imcs21	calibration	10597189	symptom_055	10597189	0.0008046	4.273789749946445	not_mentioned		not_mentioned	correct	ok	not_mentioned	released	unavailable
Haiku 5.5	imcs21	calibration	10597189	symptom_056	10597189	0.0008046	4.273789749946445	not_mentioned		not_mentioned	correct	ok	not_mentioned	released	unavailable
Haiku 5.5	imcs21	calibration	10597189	symptom_057	10597189	0.0008046	4.273789749946445	not_mentioned		uncertain	incorrect	ok	uncertain	released	unavailable
Haiku 5.5	imcs21	calibration	10597189	symptom_058	10597189	0.0008046	4.273789749946445	not_mentioned		not_mentioned	correct	ok	not_mentioned	released	unavailable
Haiku 5.5	imcs21	calibration	10597189	symptom_059	10597189	0.0008046	4.273789749946445	not_mentioned		uncertain	incorrect	ok	uncertain	released	unavailable
Haiku 5.5	imcs21	calibration	10597189	symptom_060	10597189	0.0008046	4.273789749946445	not_mentioned		not_mentioned	correct	ok	not_mentioned	released	unavailable
Haiku 5.5	imcs21	calibration	10597189	symptom_061	10597189	0.0008046	4.273789749946445	not_mentioned		not_mentioned	correct	ok	not_mentioned	released	unavailable
Haiku 5.5	imcs21	calibration	10597189	symptom_062	10597189	0.0008046	4.273789749946445	not_mentioned		not_mentioned	correct	ok	not_mentioned	released	unavailable
Haiku 5.5	imcs21	calibration	10597189	symptom_063	10597189	0.0008046	4.273789749946445	not_mentioned		not_mentioned	correct	ok	not_mentioned	released	unavailable
Haiku 5.5	imcs21	calibration	10597189	symptom_064	10597189	0.0008046	4.273789749946445	not_mentioned		not_mentioned	correct	ok	not_mentioned	released	unavailable
Haiku 5.5	imcs21	calibration	10597189	symptom_065	10597189	0.0008046	4.273789749946445	not_mentioned		not_mentioned	correct	ok	not_mentioned	released	unavailable
Haiku 5.5	imcs21	calibration	10597189	symptom_066	10597189	0.0008046	4.273789749946445	not_mentioned		not_mentioned	correct	ok	not_mentioned	released	unavailable
Haiku 5.5	imcs21	calibration	10597189	symptom_067	10597189	0.0008046	4.273789749946445	not_mentioned		not_mentioned	correct	ok	not_mentioned	released	unavailable
Haiku 5.5	imcs21	calibration	10597189	symptom_068	10597189	0.0008046	4.273789749946445	not_mentioned		not_mentioned	correct	ok	not_mentioned	released	unavailable
Haiku 5.5	imcs21	calibration	10597189	symptom_069	10597189	0.0008046	4.273789749946445	not_mentioned		not_mentioned	correct	ok	not_mentioned	released	unavailable
Haiku 5.5	imcs21	calibration	10597189	symptom_070	10597189	0.0008046	4.273789749946445	not_mentioned		not_mentioned	correct	ok	not_mentioned	released	unavailable
Haiku 5.5	imcs21	calibration	10597189	symptom_071	10597189	0.0008046	4.273789749946445	not_mentioned		not_mentioned	correct	ok	not_mentioned	released	unavailable
Haiku 5.5	imcs21	calibration	10597189	symptom_072	10597189	0.0008046	4.273789749946445	not_mentioned		not_mentioned	correct	ok	not_mentioned	released	unavailable
Haiku 5.5	imcs21	calibration	10597189	symptom_073	10597189	0.0008046	4.273789749946445	not_mentioned		not_mentioned	correct	ok	not_mentioned	released	unavailable
Haiku 5.5	imcs21	calibration	10597189	symptom_074	10597189	0.0008046	4.273789749946445	not_mentioned		not_mentioned	correct	ok	not_mentioned	released	unavailable
Haiku 5.5	imcs21	calibration	10597189	symptom_075	10597189	0.0008046	4.273789749946445	not_mentioned		not_mentioned	correct	ok	not_mentioned	released	unavailable
Haiku 5.5	imcs21	calibration	10597189	symptom_076	10597189	0.0008046	4.273789749946445	not_mentioned		not_mentioned	correct	ok	not_mentioned	released	unavailable
Haiku 5.5	imcs21	calibration	10597189	symptom_077	10597189	0.0008046	4.273789749946445	not_mentioned		not_mentioned	correct	ok	not_mentioned	released	unavailable
Haiku 5.5	imcs21	calibration	10597189	symptom_078	10597189	0.0008046	4.273789749946445	not_mentioned		not_mentioned	correct	ok	not_mentioned	released	unavailable
Haiku 5.5	imcs21	calibration	10597189	symptom_079	10597189	0.0008046	4.273789749946445	not_mentioned		not_mentioned	correct	ok	not_mentioned	released	unavailable
Haiku 5.5	imcs21	calibration	10597189	symptom_080	10597189	0.0008046	4.273789749946445	not_mentioned		not_mentioned	correct	ok	not_mentioned	released	unavailable
Haiku 5.5	imcs21	calibration	10597189	symptom_081	10597189	0.0008046	4.273789749946445	not_mentioned		not_mentioned	correct	ok	not_mentioned	released	unavailable
Haiku 5.5	imcs21	calibration	10597189	symptom_082	10597189	0.0008046	4.273789749946445	not_mentioned		not_mentioned	correct	ok	not_mentioned	released	unavailable
Haiku 5.5	imcs21	calibration	10597189	symptom_083	10597189	0.0008046	4.273789749946445	not_mentioned		not_mentioned	correct	ok	not_mentioned	released	unavailable
Haiku 5.5	imcs21	calibration	10597189	symptom_084	10597189	0.0008046	4.273789749946445	not_mentioned		not_mentioned	correct	ok	not_mentioned	released	unavailable
Haiku 5.5	imcs21	calibration	10597189	symptom_085	10597189	0.0008046	4.273789749946445	not_mentioned		not_mentioned	correct	ok	not_mentioned	released	unavailable
Haiku 5.5	imcs21	calibration	10597189	symptom_086	10597189	0.0008046	4.273789749946445	not_mentioned		not_mentioned	correct	ok	not_mentioned	released	unavailable
Haiku 5.5	imcs21	calibration	10597189	symptom_087	10597189	0.0008046	4.273789749946445	not_mentioned		not_mentioned	correct	ok	not_mentioned	released	unavailable
Haiku 5.5	imcs21	calibration	10597189	symptom_088	10597189	0.0008046	4.273789749946445	not_mentioned		not_mentioned	correct	ok	not_mentioned	released	unavailable
Haiku 5.5	imcs21	calibration	10597189	symptom_089	10597189	0.0008046	4.273789749946445	not_mentioned		not_mentioned	correct	ok	not_mentioned	released	unavailable
Haiku 5.5	imcs21	calibration	10597189	symptom_090	10597189	0.0008046	4.273789749946445	not_mentioned		not_mentioned	correct	ok	not_mentioned	released	unavailable
Haiku 5.5	imcs21	calibration	10597189	symptom_091	10597189	0.0008046	4.273789749946445	not_mentioned		not_mentioned	correct	ok	not_mentioned	released	unavailable
Haiku 5.5	imcs21	calibration	10597189	symptom_092	10597189	0.0008046	4.273789749946445	not_mentioned		not_mentioned	correct	ok	not_mentioned	released	unavailable
Haiku 5.5	imcs21	calibration	10597189	symptom_093	10597189	0.0008046	4.273789749946445	not_mentioned		not_mentioned	correct	ok	not_mentioned	released	unavailable
Haiku 5.5	imcs21	calibration	10597189	symptom_094	10597189	0.0008046	4.273789749946445	not_mentioned		not_mentioned	correct	ok	not_mentioned	released	unavailable
Haiku 5.5	imcs21	calibration	10597189	symptom_095	10597189	0.0008046	4.273789749946445	not_mentioned		not_mentioned	correct	ok	not_mentioned	released	unavailable
Haiku 5.5	imcs21	calibration	10597189	symptom_096	10597189	0.0008046	4.273789749946445	not_mentioned		not_mentioned	correct	ok	not_mentioned	released	unavailable
Haiku 5.5	imcs21	calibration	10597189	symptom_097	10597189	0.0008046	4.273789749946445	not_mentioned		not_mentioned	correct	ok	not_mentioned	released	unavailable
Haiku 5.5	imcs21	calibration	10597189	symptom_098	10597189	0.0008046	4.273789749946445	not_mentioned		not_mentioned	correct	ok	not_mentioned	released	unavailable
Haiku 5.5	imcs21	calibration	10597189	symptom_099	10597189	0.0008046	4.273789749946445	not_mentioned		not_mentioned	correct	ok	not_mentioned	released	unavailable
Haiku 5.5	imcs21	calibration	10597189	symptom_100	10597189	0.0008046	4.273789749946445	not_mentioned		not_mentioned	correct	ok	not_mentioned	released	unavailable
Haiku 5.5	imcs21	calibration	10597189	symptom_101	10597189	0.0008046	4.273789749946445	not_mentioned		not_mentioned	correct	ok	not_mentioned	released	unavailable
Haiku 5.5	imcs21	calibration	10597189	symptom_102	10597189	0.0008046	4.273789749946445	not_mentioned		not_mentioned	correct	ok	not_mentioned	released	unavailable
Haiku 5.5	imcs21	calibration	10597189	symptom_103	10597189	0.0008046	4.273789749946445	not_mentioned		not_mentioned	correct	ok	not_mentioned	released	unavailable
Haiku 5.5	imcs21	calibration	10597189	symptom_104	10597189	0.0008046	4.273789749946445	not_mentioned		not_mentioned	correct	ok	not_mentioned	released	unavailable
Haiku 5.5	imcs21	calibration	10597189	symptom_105	10597189	0.0008046	4.273789749946445	not_mentioned		not_mentioned	correct	ok	not_mentioned	released	unavailable
Haiku 5.5	imcs21	calibration	10597189	symptom_106	10597189	0.0008046	4.273789749946445	not_mentioned		not_mentioned	correct	ok	not_mentioned	released	unavailable
Haiku 5.5	imcs21	calibration	10597189	symptom_107	10597189	0.0008046	4.273789749946445	not_mentioned		not_mentioned	correct	ok	not_mentioned	released	unavailable
Haiku 5.5	imcs21	calibration	10597189	symptom_108	10597189	0.0008046	4.273789749946445	not_mentioned		not_mentioned	correct	ok	not_mentioned	released	unavailable
Haiku 5.5	imcs21	calibration	10597189	symptom_109	10597189	0.0008046	4.273789749946445	not_mentioned		not_mentioned	correct	ok	not_mentioned	released	unavailable
Haiku 5.5	imcs21	calibration	10597189	symptom_110	10597189	0.0008046	4.273789749946445	not_mentioned		not_mentioned	correct	ok	not_mentioned	released	unavailable
Haiku 5.5	imcs21	calibration	10597189	symptom_111	10597189	0.0008046	4.273789749946445	not_mentioned		not_mentioned	correct	ok	not_mentioned	released	unavailable
Haiku 5.5	imcs21	calibration	10597189	symptom_112	10597189	0.0008046	4.273789749946445	not_mentioned		not_mentioned	correct	ok	not_mentioned	released	unavailable
Haiku 5.5	imcs21	calibration	10597189	symptom_113	10597189	0.0008046	4.273789749946445	not_mentioned		not_mentioned	correct	ok	not_mentioned	released	unavailable
Haiku 5.5	imcs21	calibration	10597189	symptom_114	10597189	0.0008046	4.273789749946445	not_mentioned		not_mentioned	correct	ok	not_mentioned	released	unavailable
Haiku 5.5	imcs21	calibration	10597189	symptom_115	10597189	0.0008046	4.273789749946445	not_mentioned		not_mentioned	correct	ok	not_mentioned	released	unavailable
Haiku 5.5	imcs21	calibration	10597189	symptom_116	10597189	0.0008046	4.273789749946445	not_mentioned		not_mentioned	correct	ok	not_mentioned	released	unavailable
Haiku 5.5	imcs21	calibration	10597189	symptom_117	10597189	0.0008046	4.273789749946445	not_mentioned		not_mentioned	correct	ok	not_mentioned	released	unavailable
Haiku 5.5	imcs21	calibration	10597189	symptom_118	10597189	0.0008046	4.273789749946445	not_mentioned		not_mentioned	correct	ok	not_mentioned	released	unavailable
Haiku 5.5	imcs21	calibration	10597189	symptom_119	10597189	0.0008046	4.273789749946445	not_mentioned		not_mentioned	correct	ok	not_mentioned	released	unavailable
Haiku 5.5	imcs21	calibration	10597189	symptom_120	10597189	0.0008046	4.273789749946445	not_mentioned		not_mentioned	correct	ok	not_mentioned	released	unavailable
Haiku 5.5	imcs21	calibration	10597189	symptom_121	10597189	0.0008046	4.273789749946445	not_mentioned		not_mentioned	correct	ok	not_mentioned	released	unavailable
Haiku 5.5	imcs21	calibration	10597189	symptom_122	10597189	0.0008046	4.273789749946445	not_mentioned		not_mentioned	correct	ok	not_mentioned	released	unavailable
Haiku 5.5	imcs21	calibration	10597189	symptom_123	10597189	0.0008046	4.273789749946445	not_mentioned		not_mentioned	correct	ok	not_mentioned	released	unavailable
Haiku 5.5	imcs21	calibration	10597189	symptom_124	10597189	0.0008046	4.273789749946445	not_mentioned		not_mentioned	correct	ok	not_mentioned	released	unavailable
Haiku 5.5	imcs21	calibration	10597189	symptom_125	10597189	0.0008046	4.273789749946445	not_mentioned		not_mentioned	correct	ok	not_mentioned	released	unavailable
Haiku 5.5	imcs21	calibration	10597189	symptom_126	10597189	0.0008046	4.273789749946445	not_mentioned		not_mentioned	correct	ok	not_mentioned	released	unavailable
Haiku 5.5	imcs21	calibration	10597189	symptom_127	10597189	0.0008046	4.273789749946445	not_mentioned		not_mentioned	correct	ok	not_mentioned	released	unavailable
Haiku 5.5	imcs21	calibration	10597189	symptom_128	10597189	0.0008046	4.273789749946445	not_mentioned		not_mentioned	correct	ok	not_mentioned	released	unavailable
Haiku 5.5	imcs21	calibration	10597189	symptom_129	10597189	0.0008046	4.273789749946445	not_mentioned		not_mentioned	correct	ok	not_mentioned	released	unavailable
Haiku 5.5	imcs21	calibration	10597189	symptom_130	10597189	0.0008046	4.273789749946445	not_mentioned		not_mentioned	correct	ok	not_mentioned	released	unavailable
Haiku 5.5	imcs21	calibration	10597189	symptom_131	10597189	0.0008046	4.273789749946445	not_mentioned		not_mentioned	correct	ok	not_mentioned	released	unavailable
Haiku 5.5	imcs21	calibration	10597189	symptom_132	10597189	0.0008046	4.273789749946445	not_mentioned		not_mentioned	correct	ok	not_mentioned	released	unavailable
Haiku 5.5	imcs21	calibration	10597189	symptom_133	10597189	0.0008046	4.273789749946445	not_mentioned		not_mentioned	correct	ok	not_mentioned	released	unavailable
Haiku 5.5	imcs21	calibration	10597189	symptom_134	10597189	0.0008046	4.273789749946445	not_mentioned		not_mentioned	correct	ok	not_mentioned	released	unavailable
Haiku 5.5	imcs21	calibration	10597189	symptom_135	10597189	0.0008046	4.273789749946445	not_mentioned		not_mentioned	correct	ok	not_mentioned	released	unavailable
Haiku 5.5	imcs21	calibration	10597189	symptom_136	10597189	0.0008046	4.273789749946445	not_mentioned		not_mentioned	correct	ok	not_mentioned	released	unavailable
Haiku 5.5	imcs21	calibration	10597189	symptom_137	10597189	0.0008046	4.273789749946445	not_mentioned		not_mentioned	correct	ok	not_mentioned	released	unavailable
Haiku 5.5	imcs21	calibration	10597189	symptom_138	10597189	0.0008046	4.273789749946445	not_mentioned		not_mentioned	correct	ok	not_mentioned	released	unavailable
Haiku 5.5	imcs21	calibration	10597189	symptom_139	10597189	0.0008046	4.273789749946445	not_mentioned		not_mentioned	correct	ok	not_mentioned	released	unavailable
Haiku 5.5	imcs21	calibration	10597189	symptom_140	10597189	0.0008046	4.273789749946445	not_mentioned		not_mentioned	correct	ok	not_mentioned	released	unavailable
Haiku 5.5	imcs21	calibration	10597189	symptom_141	10597189	0.0008046	4.273789749946445	not_mentioned		not_mentioned	correct	ok	not_mentioned	released	unavailable
Haiku 5.5	imcs21	calibration	10597189	symptom_142	10597189	0.0008046	4.273789749946445	not_mentioned		not_mentioned	correct	ok	not_mentioned	released	unavailable
Haiku 5.5	imcs21	calibration	10597189	symptom_143	10597189	0.0008046	4.273789749946445	not_mentioned		not_mentioned	correct	ok	not_mentioned	released	unavailable
Haiku 5.5	imcs21	calibration	10597189	symptom_144	10597189	0.0008046	4.273789749946445	not_mentioned		not_mentioned	correct	ok	not_mentioned	released	unavailable
Haiku 5.5	imcs21	calibration	10597189	symptom_145	10597189	0.0008046	4.273789749946445	not_mentioned		not_mentioned	correct	ok	not_mentioned	released	unavailable
Haiku 5.5	imcs21	calibration	10597189	symptom_146	10597189	0.0008046	4.273789749946445	not_mentioned		not_mentioned	correct	ok	not_mentioned	released	unavailable
Haiku 5.5	imcs21	calibration	10597189	symptom_147	10597189	0.0008046	4.273789749946445	not_mentioned		not_mentioned	correct	ok	not_mentioned	released	unavailable
Haiku 5.5	imcs21	calibration	10597189	symptom_148	10597189	0.0008046	4.273789749946445	not_mentioned		not_mentioned	correct	ok	not_mentioned	released	unavailable
Haiku 5.5	imcs21	calibration	10597189	symptom_149	10597189	0.0008046	4.273789749946445	not_mentioned		not_mentioned	correct	ok	not_mentioned	released	unavailable
Haiku 5.5	imcs21	calibration	10597189	symptom_150	10597189	0.0008046	4.273789749946445	not_mentioned		not_mentioned	correct	ok	not_mentioned	released	unavailable
Haiku 5.5	imcs21	calibration	10597189	symptom_151	10597189	0.0008046	4.273789749946445	not_mentioned		not_mentioned	correct	ok	not_mentioned	released	unavailable
Haiku 5.5	imcs21	calibration	10597189	symptom_152	10597189	0.0008046	4.273789749946445	not_mentioned		not_mentioned	correct	ok	not_mentioned	released	unavailable
Haiku 5.5	imcs21	calibration	10597189	symptom_153	10597189	0.0008046	4.273789749946445	not_mentioned		not_mentioned	correct	ok	not_mentioned	released	unavailable
Haiku 5.5	imcs21	calibration	10597189	symptom_154	10597189	0.0008046	4.273789749946445	positive	0.7	not_mentioned	incorrect	ok	not_mentioned	released	reported_percentage
Haiku 5.5	imcs21	calibration	10597189	symptom_155	10597189	0.0008046	4.273789749946445	not_mentioned		not_mentioned	correct	ok	not_mentioned	released	unavailable
Haiku 5.5	imcs21	calibration	10597189	symptom_156	10597189	0.0008046	4.273789749946445	not_mentioned		not_mentioned	correct	ok	not_mentioned	released	unavailable
Haiku 5.5	imcs21	calibration	10597189	symptom_157	10597189	0.0008046	4.273789749946445	not_mentioned		not_mentioned	correct	ok	not_mentioned	released	unavailable
Haiku 5.5	imcs21	calibration	10597189	symptom_158	10597189	0.0008046	4.273789749946445	not_mentioned		not_mentioned	correct	ok	not_mentioned	released	unavailable
Haiku 5.5	imcs21	calibration	10597189	symptom_159	10597189	0.0008046	4.273789749946445	not_mentioned		not_mentioned	correct	ok	not_mentioned	released	unavailable
Haiku 5.5	imcs21	calibration	10597189	symptom_160	10597189	0.0008046	4.273789749946445	not_mentioned		not_mentioned	correct	ok	not_mentioned	released	unavailable
Haiku 5.5	imcs21	calibration	10597189	symptom_161	10597189	0.0008046	4.273789749946445	not_mentioned		not_mentioned	correct	ok	not_mentioned	released	unavailable
Haiku 5.5	imcs21	calibration	10597189	symptom_162	10597189	0.0008046	4.273789749946445	not_mentioned		not_mentioned	correct	ok	not_mentioned	released	unavailable
Haiku 5.5	imcs21	calibration	10597189	symptom_163	10597189	0.0008046	4.273789749946445	not_mentioned		not_mentioned	correct	ok	not_mentioned	released	unavailable
Haiku 5.5	imcs21	calibration	10597189	symptom_164	10597189	0.0008046	4.273789749946445	not_mentioned		not_mentioned	correct	ok	not_mentioned	released	unavailable
Haiku 5.5	imcs21	calibration	10597189	symptom_165	10597189	0.0008046	4.273789749946445	not_mentioned		not_mentioned	correct	ok	not_mentioned	released	unavailable
Haiku 5.5	imcs21	calibration	10597189	symptom_166	10597189	0.0008046	4.273789749946445	not_mentioned		not_mentioned	correct	ok	not_mentioned	released	unavailable
Haiku 5.5	imcs21	calibration	10597189	symptom_167	10597189	0.0008046	4.273789749946445	not_mentioned		not_mentioned	correct	ok	not_mentioned	released	unavailable
Haiku 5.5	imcs21	calibration	10597189	symptom_168	10597189	0.0008046	4.273789749946445	not_mentioned		not_mentioned	correct	ok	not_mentioned	released	unavailable
Haiku 5.5	imcs21	calibration	10597189	symptom_169	10597189	0.0008046	4.273789749946445	not_mentioned		not_mentioned	correct	ok	not_mentioned	released	unavailable
Haiku 5.5	imcs21	calibration	10597189	symptom_170	10597189	0.0008046	4.273789749946445	not_mentioned		not_mentioned	correct	ok	not_mentioned	released	unavailable
Haiku 5.5	imcs21	calibration	10597189	symptom_171	10597189	0.0008046	4.273789749946445	not_mentioned		not_mentioned	correct	ok	not_mentioned	released	unavailable
Haiku 5.5	imcs21	calibration	10597189	symptom_172	10597189	0.0008046	4.273789749946445	not_mentioned		not_mentioned	correct	ok	not_mentioned	released	unavailable
Haiku 5.5	imcs21	calibration	10597189	symptom_173	10597189	0.0008046	4.273789749946445	not_mentioned		not_mentioned	correct	ok	not_mentioned	released	unavailable
Haiku 5.5	imcs21	calibration	10597189	symptom_174	10597189	0.0008046	4.273789749946445	not_mentioned		not_mentioned	correct	ok	not_mentioned	released	unavailable
Haiku 5.5	imcs21	calibration	10597189	symptom_175	10597189	0.0008046	4.273789749946445	not_mentioned		not_mentioned	correct	ok	not_mentioned	released	unavailable
Haiku 5.5	imcs21	calibration	10597189	symptom_176	10597189	0.0008046	4.273789749946445	not_mentioned		not_mentioned	correct	ok	not_mentioned	released	unavailable
Haiku 5.5	imcs21	calibration	10597189	symptom_177	10597189	0.0008046	4.273789749946445	not_mentioned		not_mentioned	correct	ok	not_mentioned	released	unavailable
Haiku 5.5	imcs21	calibration	10597189	symptom_178	10597189	0.0008046	4.273789749946445	not_mentioned		not_mentioned	correct	ok	not_mentioned	released	unavailable
Haiku 5.5	imcs21	calibration	10597189	symptom_179	10597189	0.0008046	4.273789749946445	not_mentioned		not_mentioned	correct	ok	not_mentioned	released	unavailable
Haiku 5.5	imcs21	calibration	10597189	symptom_180	10597189	0.0008046	4.273789749946445	not_mentioned		not_mentioned	correct	ok	not_mentioned	released	unavailable
Haiku 5.5	imcs21	calibration	10597189	symptom_181	10597189	0.0008046	4.273789749946445	not_mentioned		not_mentioned	correct	ok	not_mentioned	released	unavailable
Haiku 5.5	imcs21	calibration	10597189	symptom_182	10597189	0.0008046	4.273789749946445	not_mentioned		not_mentioned	correct	ok	not_mentioned	released	unavailable
Haiku 5.5	imcs21	calibration	10597189	symptom_183	10597189	0.0008046	4.273789749946445	not_mentioned		not_mentioned	correct	ok	not_mentioned	released	unavailable
Haiku 5.5	imcs21	calibration	10597189	symptom_184	10597189	0.0008046	4.273789749946445	not_mentioned		not_mentioned	correct	ok	not_mentioned	released	unavailable
Haiku 5.5	imcs21	calibration	10597189	symptom_185	10597189	0.0008046	4.273789749946445	not_mentioned		not_mentioned	correct	ok	not_mentioned	released	unavailable
Haiku 5.5	imcs21	calibration	10597189	symptom_186	10597189	0.0008046	4.273789749946445	not_mentioned		not_mentioned	correct	ok	not_mentioned	released	unavailable
Haiku 5.5	imcs21	calibration	10597189	symptom_187	10597189	0.0008046	4.273789749946445	not_mentioned		not_mentioned	correct	ok	not_mentioned	released	unavailable
Haiku 5.5	imcs21	calibration	10597189	symptom_188	10597189	0.0008046	4.273789749946445	not_mentioned		not_mentioned	correct	ok	not_mentioned	released	unavailable
Haiku 5.5	imcs21	calibration	10597189	symptom_189	10597189	0.0008046	4.273789749946445	not_mentioned		not_mentioned	correct	ok	not_mentioned	released	unavailable
Haiku 5.5	imcs21	calibration	10597189	symptom_190	10597189	0.0008046	4.273789749946445	not_mentioned		not_mentioned	correct	ok	not_mentioned	released	unavailable
Haiku 5.5	imcs21	calibration	10597189	symptom_191	10597189	0.0008046	4.273789749946445	not_mentioned		not_mentioned	correct	ok	not_mentioned	released	unavailable
Haiku 5.5	imcs21	calibration	10597189	symptom_192	10597189	0.0008046	4.273789749946445	not_mentioned		not_mentioned	correct	ok	not_mentioned	released	unavailable
Haiku 5.5	imcs21	calibration	10597189	symptom_193	10597189	0.0008046	4.273789749946445	not_mentioned		not_mentioned	correct	ok	not_mentioned	released	unavailable
Haiku 5.5	imcs21	calibration	10597189	symptom_194	10597189	0.0008046	4.273789749946445	not_mentioned		not_mentioned	correct	ok	not_mentioned	released	unavailable
Haiku 5.5	imcs21	calibration	10597189	symptom_195	10597189	0.0008046	4.273789749946445	not_mentioned		not_mentioned	correct	ok	not_mentioned	released	unavailable
Haiku 5.5	imcs21	calibration	10597189	symptom_196	10597189	0.0008046	4.273789749946445	not_mentioned		not_mentioned	correct	ok	not_mentioned	released	unavailable
Haiku 5.5	imcs21	calibration	10597189	symptom_197	10597189	0.0008046	4.273789749946445	not_mentioned		not_mentioned	correct	ok	not_mentioned	released	unavailable
Haiku 5.5	imcs21	calibration	10597189	symptom_198	10597189	0.0008046	4.273789749946445	not_mentioned		not_mentioned	correct	ok	not_mentioned	released	unavailable
Haiku 5.5	imcs21	calibration	10597189	symptom_199	10597189	0.0008046	4.273789749946445	not_mentioned		not_mentioned	correct	ok	not_mentioned	released	unavailable
Haiku 5.5	imcs21	calibration	10597189	symptom_200	10597189	0.0008046	4.273789749946445	not_mentioned		not_mentioned	correct	ok	not_mentioned	released	unavailable
Haiku 5.5	imcs21	calibration	10597189	symptom_201	10597189	0.0008046	4.273789749946445	not_mentioned		not_mentioned	correct	ok	not_mentioned	released	unavailable
Haiku 5.5	imcs21	calibration	10597189	symptom_202	10597189	0.0008046	4.273789749946445	not_mentioned		not_mentioned	correct	ok	not_mentioned	released	unavailable
Haiku 5.5	imcs21	calibration	10597189	symptom_203	10597189	0.0008046	4.273789749946445	not_mentioned		not_mentioned	correct	ok	not_mentioned	released	unavailable
Haiku 5.5	imcs21	calibration	10597189	symptom_204	10597189	0.0008046	4.273789749946445	not_mentioned		not_mentioned	correct	ok	not_mentioned	released	unavailable
Haiku 5.5	imcs21	calibration	10597189	symptom_205	10597189	0.0008046	4.273789749946445	not_mentioned		not_mentioned	correct	ok	not_mentioned	released	unavailable
Haiku 5.5	imcs21	calibration	10597189	symptom_206	10597189	0.0008046	4.273789749946445	not_mentioned		not_mentioned	correct	ok	not_mentioned	released	unavailable
Haiku 5.5	imcs21	calibration	10597189	symptom_207	10597189	0.0008046	4.273789749946445	not_mentioned		not_mentioned	correct	ok	not_mentioned	released	unavailable
Haiku 5.5	imcs21	calibration	10597189	symptom_208	10597189	0.0008046	4.273789749946445	not_mentioned		not_mentioned	correct	ok	not_mentioned	released	unavailable
Haiku 5.5	imcs21	calibration	10597189	symptom_209	10597189	0.0008046	4.273789749946445	not_mentioned		not_mentioned	correct	ok	not_mentioned	released	unavailable
Haiku 5.5	imcs21	calibration	10597189	symptom_210	10597189	0.0008046	4.273789749946445	not_mentioned		not_mentioned	correct	ok	not_mentioned	released	unavailable
Haiku 5.5	imcs21	calibration	10597189	symptom_211	10597189	0.0008046	4.273789749946445	not_mentioned		not_mentioned	correct	ok	not_mentioned	released	unavailable
Haiku 5.5	imcs21	calibration	10597189	symptom_212	10597189	0.0008046	4.273789749946445	not_mentioned		not_mentioned	correct	ok	not_mentioned	released	unavailable
Haiku 5.5	imcs21	calibration	10597189	symptom_213	10597189	0.0008046	4.273789749946445	not_mentioned		not_mentioned	correct	ok	not_mentioned	released	unavailable
Haiku 5.5	imcs21	calibration	10597189	symptom_214	10597189	0.0008046	4.273789749946445	not_mentioned		not_mentioned	correct	ok	not_mentioned	released	unavailable
Haiku 5.5	imcs21	calibration	10597189	symptom_215	10597189	0.0008046	4.273789749946445	not_mentioned		not_mentioned	correct	ok	not_mentioned	released	unavailable
Haiku 5.5	imcs21	calibration	10597189	symptom_216	10597189	0.0008046	4.273789749946445	not_mentioned		not_mentioned	correct	ok	not_mentioned	released	unavailable
Haiku 5.5	imcs21	calibration	10597189	symptom_217	10597189	0.0008046	4.273789749946445	not_mentioned		not_mentioned	correct	ok	not_mentioned	released	unavailable
Haiku 5.5	imcs21	calibration	10597189	symptom_218	10597189	0.0008046	4.273789749946445	not_mentioned		not_mentioned	correct	ok	not_mentioned	released	unavailable
Haiku 5.5	imcs21	calibration	10597189	symptom_219	10597189	0.0008046	4.273789749946445	not_mentioned		not_mentioned	correct	ok	not_mentioned	released	unavailable
Haiku 5.5	imcs21	calibration	10597189	symptom_220	10597189	0.0008046	4.273789749946445	not_mentioned		not_mentioned	correct	ok	not_mentioned	released	unavailable
Haiku 5.5	imcs21	calibration	10597189	symptom_221	10597189	0.0008046	4.273789749946445	not_mentioned		not_mentioned	correct	ok	not_mentioned	released	unavailable
Haiku 5.5	imcs21	calibration	10597189	symptom_222	10597189	0.0008046	4.273789749946445	not_mentioned		not_mentioned	correct	ok	not_mentioned	released	unavailable
Haiku 5.5	imcs21	calibration	10597189	symptom_223	10597189	0.0008046	4.273789749946445	not_mentioned		not_mentioned	correct	ok	not_mentioned	released	unavailable
Haiku 5.5	imcs21	calibration	10597189	symptom_224	10597189	0.0008046	4.273789749946445	not_mentioned		not_mentioned	correct	ok	not_mentioned	released	unavailable
Haiku 5.5	imcs21	calibration	10597189	symptom_225	10597189	0.0008046	4.273789749946445	not_mentioned		not_mentioned	correct	ok	not_mentioned	released	unavailable
Haiku 5.5	imcs21	calibration	10597189	symptom_226	10597189	0.0008046	4.273789749946445	not_mentioned		not_mentioned	correct	ok	not_mentioned	released	unavailable
Haiku 5.5	imcs21	calibration	10597189	symptom_227	10597189	0.0008046	4.273789749946445	not_mentioned		not_mentioned	correct	ok	not_mentioned	released	unavailable
Haiku 5.5	imcs21	calibration	10597189	symptom_228	10597189	0.0008046	4.273789749946445	not_mentioned		not_mentioned	correct	ok	not_mentioned	released	unavailable
Haiku 5.5	imcs21	calibration	10597189	symptom_229	10597189	0.0008046	4.273789749946445	not_mentioned		not_mentioned	correct	ok	not_mentioned	released	unavailable
Haiku 5.5	imcs21	calibration	10597189	symptom_230	10597189	0.0008046	4.273789749946445	not_mentioned		not_mentioned	correct	ok	not_mentioned	released	unavailable
Haiku 5.5	imcs21	calibration	10597189	symptom_231	10597189	0.0008046	4.273789749946445	not_mentioned		not_mentioned	correct	ok	not_mentioned	released	unavailable
Haiku 5.5	imcs21	calibration	10597189	symptom_232	10597189	0.0008046	4.273789749946445	not_mentioned		not_mentioned	correct	ok	not_mentioned	released	unavailable
Haiku 5.5	imcs21	calibration	10597189	symptom_233	10597189	0.0008046	4.273789749946445	not_mentioned		not_mentioned	correct	ok	not_mentioned	released	unavailable
Haiku 5.5	imcs21	calibration	10597189	symptom_234	10597189	0.0008046	4.273789749946445	not_mentioned		not_mentioned	correct	ok	not_mentioned	released	unavailable
Haiku 5.5	imcs21	calibration	10597189	symptom_235	10597189	0.0008046	4.273789749946445	not_mentioned		not_mentioned	correct	ok	not_mentioned	released	unavailable
Haiku 5.5	imcs21	calibration	10597189	symptom_236	10597189	0.0008046	4.273789749946445	not_mentioned		not_mentioned	correct	ok	not_mentioned	released	unavailable
Haiku 5.5	imcs21	calibration	10597189	symptom_237	10597189	0.0008046	4.273789749946445	not_mentioned		not_mentioned	correct	ok	not_mentioned	released	unavailable
Haiku 5.5	imcs21	calibration	10597189	symptom_238	10597189	0.0008046	4.273789749946445	not_mentioned		not_mentioned	correct	ok	not_mentioned	released	unavailable
Haiku 5.5	imcs21	calibration	10597189	symptom_239	10597189	0.0008046	4.273789749946445	not_mentioned		not_mentioned	correct	ok	not_mentioned	released	unavailable
Haiku 5.5	imcs21	calibration	10597189	symptom_240	10597189	0.0008046	4.273789749946445	not_mentioned		not_mentioned	correct	ok	not_mentioned	released	unavailable
Haiku 5.5	imcs21	calibration	10597189	symptom_241	10597189	0.0008046	4.273789749946445	not_mentioned		not_mentioned	correct	ok	not_mentioned	released	unavailable
Haiku 5.5	imcs21	calibration	10597189	symptom_242	10597189	0.0008046	4.273789749946445	not_mentioned		not_mentioned	correct	ok	not_mentioned	released	unavailable
Haiku 5.5	imcs21	calibration	10597189	symptom_243	10597189	0.0008046	4.273789749946445	not_mentioned		not_mentioned	correct	ok	not_mentioned	released	unavailable
Haiku 5.5	imcs21	calibration	10597189	symptom_244	10597189	0.0008046	4.273789749946445	not_mentioned		not_mentioned	correct	ok	not_mentioned	released	unavailable
Haiku 5.5	imcs21	calibration	10597189	symptom_245	10597189	0.0008046	4.273789749946445	not_mentioned		not_mentioned	correct	ok	not_mentioned	released	unavailable
Haiku 5.5	imcs21	calibration	10597189	symptom_246	10597189	0.0008046	4.273789749946445	not_mentioned		not_mentioned	correct	ok	not_mentioned	released	unavailable
Haiku 5.5	imcs21	calibration	10597189	symptom_247	10597189	0.0008046	4.273789749946445	not_mentioned		not_mentioned	correct	ok	not_mentioned	released	unavailable
Haiku 5.5	imcs21	calibration	10597189	symptom_248	10597189	0.0008046	4.273789749946445	not_mentioned		not_mentioned	correct	ok	not_mentioned	released	unavailable
Haiku 5.5	imcs21	calibration	10597189	symptom_249	10597189	0.0008046	4.273789749946445	not_mentioned		not_mentioned	correct	ok	not_mentioned	released	unavailable
Haiku 5.5	imcs21	calibration	10597189	symptom_250	10597189	0.0008046	4.273789749946445	not_mentioned		not_mentioned	correct	ok	not_mentioned	released	unavailable
Haiku 5.5	imcs21	calibration	10597189	symptom_251	10597189	0.0008046	4.273789749946445	not_mentioned		not_mentioned	correct	ok	not_mentioned	released	unavailable
Haiku 5.5	imcs21	calibration	10597189	symptom_252	10597189	0.0008046	4.273789749946445	not_mentioned		not_mentioned	correct	ok	not_mentioned	released	unavailable
Haiku 5.5	imcs21	calibration	10597189	symptom_253	10597189	0.0008046	4.273789749946445	not_mentioned		not_mentioned	correct	ok	not_mentioned	released	unavailable
Haiku 5.5	imcs21	calibration	10597189	symptom_254	10597189	0.0008046	4.273789749946445	not_mentioned		not_mentioned	correct	ok	not_mentioned	released	unavailable
Haiku 5.5	imcs21	calibration	10597189	symptom_255	10597189	0.0008046	4.273789749946445	not_mentioned		not_mentioned	correct	ok	not_mentioned	released	unavailable
Haiku 5.5	imcs21	calibration	10597189	symptom_256	10597189	0.0008046	4.273789749946445	not_mentioned		not_mentioned	correct	ok	not_mentioned	released	unavailable
Haiku 5.5	imcs21	calibration	10597189	symptom_257	10597189	0.0008046	4.273789749946445	not_mentioned		not_mentioned	correct	ok	not_mentioned	released	unavailable
Haiku 5.5	imcs21	calibration	10597189	symptom_258	10597189	0.0008046	4.273789749946445	not_mentioned		not_mentioned	correct	ok	not_mentioned	released	unavailable
Haiku 5.5	imcs21	calibration	10597189	symptom_259	10597189	0.0008046	4.273789749946445	not_mentioned		not_mentioned	correct	ok	not_mentioned	released	unavailable
Haiku 5.5	imcs21	calibration	10597189	symptom_260	10597189	0.0008046	4.273789749946445	not_mentioned		not_mentioned	correct	ok	not_mentioned	released	unavailable
Haiku 5.5	imcs21	calibration	10597189	symptom_261	10597189	0.0008046	4.273789749946445	not_mentioned		not_mentioned	correct	ok	not_mentioned	released	unavailable
Haiku 5.5	imcs21	calibration	10597189	symptom_262	10597189	0.0008046	4.273789749946445	not_mentioned		not_mentioned	correct	ok	not_mentioned	released	unavailable
Haiku 5.5	imcs21	calibration	10597189	symptom_263	10597189	0.0008046	4.273789749946445	not_mentioned		not_mentioned	correct	ok	not_mentioned	released	unavailable
Haiku 5.5	imcs21	calibration	10597189	symptom_264	10597189	0.0008046	4.273789749946445	not_mentioned		not_mentioned	correct	ok	not_mentioned	released	unavailable
Haiku 5.5	imcs21	calibration	10597189	symptom_265	10597189	0.0008046	4.273789749946445	not_mentioned		not_mentioned	correct	ok	not_mentioned	released	unavailable
Haiku 5.5	imcs21	calibration	10597189	symptom_266	10597189	0.0008046	4.273789749946445	not_mentioned		not_mentioned	correct	ok	not_mentioned	released	unavailable
Haiku 5.5	imcs21	calibration	10597189	symptom_267	10597189	0.0008046	4.273789749946445	not_mentioned		not_mentioned	correct	ok	not_mentioned	released	unavailable
Haiku 5.5	imcs21	calibration	10597189	symptom_268	10597189	0.0008046	4.273789749946445	not_mentioned		not_mentioned	correct	ok	not_mentioned	released	unavailable
Haiku 5.5	imcs21	calibration	10597189	symptom_269	10597189	0.0008046	4.273789749946445	not_mentioned		not_mentioned	correct	ok	not_mentioned	released	unavailable
Haiku 5.5	imcs21	calibration	10597189	symptom_270	10597189	0.0008046	4.273789749946445	not_mentioned		not_mentioned	correct	ok	not_mentioned	released	unavailable
Haiku 5.5	imcs21	calibration	10597189	symptom_271	10597189	0.0008046	4.273789749946445	not_mentioned		not_mentioned	correct	ok	not_mentioned	released	unavailable
Haiku 5.5	imcs21	calibration	10597189	symptom_272	10597189	0.0008046	4.273789749946445	not_mentioned		not_mentioned	correct	ok	not_mentioned	released	unavailable
Haiku 5.5	imcs21	calibration	10597189	symptom_273	10597189	0.0008046	4.273789749946445	not_mentioned		not_mentioned	correct	ok	not_mentioned	released	unavailable
Haiku 5.5	imcs21	calibration	10597189	symptom_274	10597189	0.0008046	4.273789749946445	not_mentioned		not_mentioned	correct	ok	not_mentioned	released	unavailable
Haiku 5.5	imcs21	calibration	10597189	symptom_275	10597189	0.0008046	4.273789749946445	not_mentioned		not_mentioned	correct	ok	not_mentioned	released	unavailable
Haiku 5.5	imcs21	calibration	10597189	symptom_276	10597189	0.0008046	4.273789749946445	not_mentioned		not_mentioned	correct	ok	not_mentioned	released	unavailable
Haiku 5.5	imcs21	calibration	10597189	symptom_277	10597189	0.0008046	4.273789749946445	not_mentioned		not_mentioned	correct	ok	not_mentioned	released	unavailable
Haiku 5.5	imcs21	calibration	10597189	symptom_278	10597189	0.0008046	4.273789749946445	not_mentioned		not_mentioned	correct	ok	not_mentioned	released	unavailable
Haiku 5.5	imcs21	calibration	10597189	symptom_279	10597189	0.0008046	4.273789749946445	not_mentioned		not_mentioned	correct	ok	not_mentioned	released	unavailable
Haiku 5.5	imcs21	calibration	10597189	symptom_280	10597189	0.0008046	4.273789749946445	not_mentioned		not_mentioned	correct	ok	not_mentioned	released	unavailable
Haiku 5.5	imcs21	calibration	10597189	symptom_281	10597189	0.0008046	4.273789749946445	not_mentioned		not_mentioned	correct	ok	not_mentioned	released	unavailable
Haiku 5.5	imcs21	calibration	10597189	symptom_282	10597189	0.0008046	4.273789749946445	not_mentioned		not_mentioned	correct	ok	not_mentioned	released	unavailable
Haiku 5.5	imcs21	calibration	10597189	symptom_283	10597189	0.0008046	4.273789749946445	not_mentioned		not_mentioned	correct	ok	not_mentioned	released	unavailable
Haiku 5.5	imcs21	calibration	10597189	symptom_284	10597189	0.0008046	4.273789749946445	not_mentioned		not_mentioned	correct	ok	not_mentioned	released	unavailable
Haiku 5.5	imcs21	calibration	10597189	symptom_285	10597189	0.0008046	4.273789749946445	not_mentioned		not_mentioned	correct	ok	not_mentioned	released	unavailable
Haiku 5.5	imcs21	calibration	10597189	symptom_286	10597189	0.0008046	4.273789749946445	not_mentioned		not_mentioned	correct	ok	not_mentioned	released	unavailable
Haiku 5.5	imcs21	calibration	10597189	symptom_287	10597189	0.0008046	4.273789749946445	not_mentioned		not_mentioned	correct	ok	not_mentioned	released	unavailable
Haiku 5.5	imcs21	calibration	10597189	symptom_288	10597189	0.0008046	4.273789749946445	not_mentioned		not_mentioned	correct	ok	not_mentioned	released	unavailable
Haiku 5.5	imcs21	calibration	10597189	symptom_289	10597189	0.0008046	4.273789749946445	not_mentioned		not_mentioned	correct	ok	not_mentioned	released	unavailable
Haiku 5.5	imcs21	calibration	10597189	symptom_290	10597189	0.0008046	4.273789749946445	not_mentioned		not_mentioned	correct	ok	not_mentioned	released	unavailable
Haiku 5.5	imcs21	calibration	10597189	symptom_291	10597189	0.0008046	4.273789749946445	not_mentioned		not_mentioned	correct	ok	not_mentioned	released	unavailable
Haiku 5.5	imcs21	calibration	10597189	symptom_292	10597189	0.0008046	4.273789749946445	not_mentioned		not_mentioned	correct	ok	not_mentioned	released	unavailable
Haiku 5.5	imcs21	calibration	10597189	symptom_293	10597189	0.0008046	4.273789749946445	not_mentioned		not_mentioned	correct	ok	not_mentioned	released	unavailable
Haiku 5.5	imcs21	calibration	10597189	symptom_294	10597189	0.0008046	4.273789749946445	not_mentioned		not_mentioned	correct	ok	not_mentioned	released	unavailable
Haiku 5.5	imcs21	calibration	10597189	symptom_295	10597189	0.0008046	4.273789749946445	not_mentioned		not_mentioned	correct	ok	not_mentioned	released	unavailable
Haiku 5.5	imcs21	calibration	10597189	symptom_296	10597189	0.0008046	4.273789749946445	not_mentioned		not_mentioned	correct	ok	not_mentioned	released	unavailable
Haiku 5.5	imcs21	calibration	10597189	symptom_297	10597189	0.0008046	4.273789749946445	not_mentioned		not_mentioned	correct	ok	not_mentioned	released	unavailable
Haiku 5.5	imcs21	calibration	10597189	symptom_298	10597189	0.0008046	4.273789749946445	not_mentioned		not_mentioned	correct	ok	not_mentioned	released	unavailable
Haiku 5.5	imcs21	calibration	10597189	symptom_299	10597189	0.0008046	4.273789749946445	not_mentioned		not_mentioned	correct	ok	not_mentioned	released	unavailable
Haiku 5.5	imcs21	calibration	10597189	symptom_300	10597189	0.0008046	4.273789749946445	not_mentioned		not_mentioned	correct	ok	not_mentioned	released	unavailable
Haiku 5.5	imcs21	calibration	10597189	symptom_301	10597189	0.0008046	4.273789749946445	not_mentioned		not_mentioned	correct	ok	not_mentioned	released	unavailable
Haiku 5.5	imcs21	calibration	10597189	symptom_302	10597189	0.0008046	4.273789749946445	not_mentioned		not_mentioned	correct	ok	not_mentioned	released	unavailable
Haiku 5.5	imcs21	calibration	10597189	symptom_303	10597189	0.0008046	4.273789749946445	not_mentioned		not_mentioned	correct	ok	not_mentioned	released	unavailable
Haiku 5.5	imcs21	calibration	10597189	symptom_304	10597189	0.0008046	4.273789749946445	not_mentioned		not_mentioned	correct	ok	not_mentioned	released	unavailable
Haiku 5.5	imcs21	calibration	10597189	symptom_305	10597189	0.0008046	4.273789749946445	not_mentioned		not_mentioned	correct	ok	not_mentioned	released	unavailable
Haiku 5.5	imcs21	calibration	10597189	symptom_306	10597189	0.0008046	4.273789749946445	not_mentioned		not_mentioned	correct	ok	not_mentioned	released	unavailable
Haiku 5.5	imcs21	calibration	10597189	symptom_307	10597189	0.0008046	4.273789749946445	not_mentioned		not_mentioned	correct	ok	not_mentioned	released	unavailable
Haiku 5.5	imcs21	calibration	10597189	symptom_308	10597189	0.0008046	4.273789749946445	not_mentioned		not_mentioned	correct	ok	not_mentioned	released	unavailable
Haiku 5.5	imcs21	calibration	10597189	symptom_309	10597189	0.0008046	4.273789749946445	not_mentioned		not_mentioned	correct	ok	not_mentioned	released	unavailable
Haiku 5.5	imcs21	calibration	10597189	symptom_310	10597189	0.0008046	4.273789749946445	not_mentioned		not_mentioned	correct	ok	not_mentioned	released	unavailable
Haiku 5.5	imcs21	calibration	10597189	symptom_311	10597189	0.0008046	4.273789749946445	not_mentioned		not_mentioned	correct	ok	not_mentioned	released	unavailable
Haiku 5.5	imcs21	calibration	10597189	symptom_312	10597189	0.0008046	4.273789749946445	not_mentioned		not_mentioned	correct	ok	not_mentioned	released	unavailable
Haiku 5.5	imcs21	calibration	10597189	symptom_313	10597189	0.0008046	4.273789749946445	not_mentioned		not_mentioned	correct	ok	not_mentioned	released	unavailable
Haiku 5.5	imcs21	calibration	10597189	symptom_314	10597189	0.0008046	4.273789749946445	not_mentioned		not_mentioned	correct	ok	not_mentioned	released	unavailable
Haiku 5.5	imcs21	calibration	10597189	symptom_315	10597189	0.0008046	4.273789749946445	not_mentioned		not_mentioned	correct	ok	not_mentioned	released	unavailable
Haiku 5.5	imcs21	calibration	10597189	symptom_316	10597189	0.0008046	4.273789749946445	not_mentioned		not_mentioned	correct	ok	not_mentioned	released	unavailable
Haiku 5.5	imcs21	calibration	10597189	symptom_317	10597189	0.0008046	4.273789749946445	not_mentioned		not_mentioned	correct	ok	not_mentioned	released	unavailable
Haiku 5.5	imcs21	calibration	10597189	symptom_318	10597189	0.0008046	4.273789749946445	not_mentioned		not_mentioned	correct	ok	not_mentioned	released	unavailable
Haiku 5.5	imcs21	calibration	10597189	symptom_319	10597189	0.0008046	4.273789749946445	not_mentioned		not_mentioned	correct	ok	not_mentioned	released	unavailable
Haiku 5.5	imcs21	calibration	10597189	symptom_320	10597189	0.0008046	4.273789749946445	not_mentioned		not_mentioned	correct	ok	not_mentioned	released	unavailable
Haiku 5.5	imcs21	calibration	10597189	symptom_321	10597189	0.0008046	4.273789749946445	not_mentioned		not_mentioned	correct	ok	not_mentioned	released	unavailable
Haiku 5.5	imcs21	calibration	10597189	symptom_322	10597189	0.0008046	4.273789749946445	not_mentioned		not_mentioned	correct	ok	not_mentioned	released	unavailable
Haiku 5.5	imcs21	calibration	10597189	symptom_323	10597189	0.0008046	4.273789749946445	not_mentioned		not_mentioned	correct	ok	not_mentioned	released	unavailable
Haiku 5.5	imcs21	calibration	10597189	symptom_324	10597189	0.0008046	4.273789749946445	not_mentioned		not_mentioned	correct	ok	not_mentioned	released	unavailable
Haiku 5.5	imcs21	calibration	10597189	symptom_325	10597189	0.0008046	4.273789749946445	not_mentioned		not_mentioned	correct	ok	not_mentioned	released	unavailable
Haiku 5.5	imcs21	calibration	10597189	symptom_326	10597189	0.0008046	4.273789749946445	not_mentioned		not_mentioned	correct	ok	not_mentioned	released	unavailable
Haiku 5.5	imcs21	calibration	10597189	symptom_327	10597189	0.0008046	4.273789749946445	not_mentioned		not_mentioned	correct	ok	not_mentioned	released	unavailable
Haiku 5.5	imcs21	calibration	10597189	symptom_328	10597189	0.0008046	4.273789749946445	not_mentioned		not_mentioned	correct	ok	not_mentioned	released	unavailable
Haiku 5.5	imcs21	calibration	10597189	symptom_329	10597189	0.0008046	4.273789749946445	not_mentioned		not_mentioned	correct	ok	not_mentioned	released	unavailable
Haiku 5.5	imcs21	calibration	10597189	symptom_330	10597189	0.0008046	4.273789749946445	not_mentioned		not_mentioned	correct	ok	not_mentioned	released	unavailable
Haiku 5.5	imcs21	calibration	10598483	symptom_000	10598483	0.0011047000000000001	6.58167470805347	negative	0.95	positive	incorrect	ok	positive	released	reported_percentage
Haiku 5.5	imcs21	calibration	10598483	symptom_001	10598483	0.0011047000000000001	6.58167470805347	not_mentioned		not_mentioned	correct	ok	not_mentioned	released	unavailable
Haiku 5.5	imcs21	calibration	10598483	symptom_002	10598483	0.0011047000000000001	6.58167470805347	negative	0.95	positive	incorrect	ok	positive	released	reported_percentage
Haiku 5.5	imcs21	calibration	10598483	symptom_003	10598483	0.0011047000000000001	6.58167470805347	not_mentioned		not_mentioned	correct	ok	not_mentioned	released	unavailable
Haiku 5.5	imcs21	calibration	10598483	symptom_004	10598483	0.0011047000000000001	6.58167470805347	not_mentioned		not_mentioned	correct	ok	not_mentioned	released	unavailable
Haiku 5.5	imcs21	calibration	10598483	symptom_005	10598483	0.0011047000000000001	6.58167470805347	not_mentioned		not_mentioned	correct	ok	not_mentioned	released	unavailable
Haiku 5.5	imcs21	calibration	10598483	symptom_006	10598483	0.0011047000000000001	6.58167470805347	not_mentioned		not_mentioned	correct	ok	not_mentioned	released	unavailable
Haiku 5.5	imcs21	calibration	10598483	symptom_007	10598483	0.0011047000000000001	6.58167470805347	not_mentioned		not_mentioned	correct	ok	not_mentioned	released	unavailable
Haiku 5.5	imcs21	calibration	10598483	symptom_008	10598483	0.0011047000000000001	6.58167470805347	not_mentioned		not_mentioned	correct	ok	not_mentioned	released	unavailable
Haiku 5.5	imcs21	calibration	10598483	symptom_009	10598483	0.0011047000000000001	6.58167470805347	not_mentioned		not_mentioned	correct	ok	not_mentioned	released	unavailable
Haiku 5.5	imcs21	calibration	10598483	symptom_010	10598483	0.0011047000000000001	6.58167470805347	not_mentioned		not_mentioned	correct	ok	not_mentioned	released	unavailable
Haiku 5.5	imcs21	calibration	10598483	symptom_011	10598483	0.0011047000000000001	6.58167470805347	not_mentioned		not_mentioned	correct	ok	not_mentioned	released	unavailable
Haiku 5.5	imcs21	calibration	10598483	symptom_012	10598483	0.0011047000000000001	6.58167470805347	not_mentioned		not_mentioned	correct	ok	not_mentioned	released	unavailable
Haiku 5.5	imcs21	calibration	10598483	symptom_013	10598483	0.0011047000000000001	6.58167470805347	not_mentioned		not_mentioned	correct	ok	not_mentioned	released	unavailable
Haiku 5.5	imcs21	calibration	10598483	symptom_014	10598483	0.0011047000000000001	6.58167470805347	not_mentioned		not_mentioned	correct	ok	not_mentioned	released	unavailable
Haiku 5.5	imcs21	calibration	10598483	symptom_015	10598483	0.0011047000000000001	6.58167470805347	not_mentioned		not_mentioned	correct	ok	not_mentioned	released	unavailable
Haiku 5.5	imcs21	calibration	10598483	symptom_016	10598483	0.0011047000000000001	6.58167470805347	positive	0.92	positive	correct	ok	positive	released	reported_percentage
Haiku 5.5	imcs21	calibration	10598483	symptom_017	10598483	0.0011047000000000001	6.58167470805347	not_mentioned		not_mentioned	correct	ok	not_mentioned	released	unavailable
Haiku 5.5	imcs21	calibration	10598483	symptom_018	10598483	0.0011047000000000001	6.58167470805347	not_mentioned		not_mentioned	correct	ok	not_mentioned	released	unavailable
Haiku 5.5	imcs21	calibration	10598483	symptom_019	10598483	0.0011047000000000001	6.58167470805347	not_mentioned		not_mentioned	correct	ok	not_mentioned	released	unavailable
Haiku 5.5	imcs21	calibration	10598483	symptom_020	10598483	0.0011047000000000001	6.58167470805347	not_mentioned		not_mentioned	correct	ok	not_mentioned	released	unavailable
Haiku 5.5	imcs21	calibration	10598483	symptom_021	10598483	0.0011047000000000001	6.58167470805347	not_mentioned		not_mentioned	correct	ok	not_mentioned	released	unavailable
Haiku 5.5	imcs21	calibration	10598483	symptom_022	10598483	0.0011047000000000001	6.58167470805347	not_mentioned		not_mentioned	correct	ok	not_mentioned	released	unavailable
Haiku 5.5	imcs21	calibration	10598483	symptom_023	10598483	0.0011047000000000001	6.58167470805347	not_mentioned		not_mentioned	correct	ok	not_mentioned	released	unavailable
Haiku 5.5	imcs21	calibration	10598483	symptom_024	10598483	0.0011047000000000001	6.58167470805347	not_mentioned		not_mentioned	correct	ok	not_mentioned	released	unavailable
Haiku 5.5	imcs21	calibration	10598483	symptom_025	10598483	0.0011047000000000001	6.58167470805347	not_mentioned		not_mentioned	correct	ok	not_mentioned	released	unavailable
Haiku 5.5	imcs21	calibration	10598483	symptom_026	10598483	0.0011047000000000001	6.58167470805347	not_mentioned		not_mentioned	correct	ok	not_mentioned	released	unavailable
Haiku 5.5	imcs21	calibration	10598483	symptom_027	10598483	0.0011047000000000001	6.58167470805347	uncertain	0.5	positive	incorrect	ok	positive	released	reported_percentage
Haiku 5.5	imcs21	calibration	10598483	symptom_028	10598483	0.0011047000000000001	6.58167470805347	not_mentioned		not_mentioned	correct	ok	not_mentioned	released	unavailable
Haiku 5.5	imcs21	calibration	10598483	symptom_029	10598483	0.0011047000000000001	6.58167470805347	not_mentioned		not_mentioned	correct	ok	not_mentioned	released	unavailable
Haiku 5.5	imcs21	calibration	10598483	symptom_030	10598483	0.0011047000000000001	6.58167470805347	negative	0.85	not_mentioned	incorrect	ok	not_mentioned	released	reported_percentage
Haiku 5.5	imcs21	calibration	10598483	symptom_031	10598483	0.0011047000000000001	6.58167470805347	not_mentioned		not_mentioned	correct	ok	not_mentioned	released	unavailable
Haiku 5.5	imcs21	calibration	10598483	symptom_032	10598483	0.0011047000000000001	6.58167470805347	not_mentioned		not_mentioned	correct	ok	not_mentioned	released	unavailable
Haiku 5.5	imcs21	calibration	10598483	symptom_033	10598483	0.0011047000000000001	6.58167470805347	not_mentioned		not_mentioned	correct	ok	not_mentioned	released	unavailable
Haiku 5.5	imcs21	calibration	10598483	symptom_034	10598483	0.0011047000000000001	6.58167470805347	not_mentioned		not_mentioned	correct	ok	not_mentioned	released	unavailable
Haiku 5.5	imcs21	calibration	10598483	symptom_035	10598483	0.0011047000000000001	6.58167470805347	not_mentioned		not_mentioned	correct	ok	not_mentioned	released	unavailable
Haiku 5.5	imcs21	calibration	10598483	symptom_036	10598483	0.0011047000000000001	6.58167470805347	not_mentioned		not_mentioned	correct	ok	not_mentioned	released	unavailable
Haiku 5.5	imcs21	calibration	10598483	symptom_037	10598483	0.0011047000000000001	6.58167470805347	not_mentioned		not_mentioned	correct	ok	not_mentioned	released	unavailable
Haiku 5.5	imcs21	calibration	10598483	symptom_038	10598483	0.0011047000000000001	6.58167470805347	not_mentioned		not_mentioned	correct	ok	not_mentioned	released	unavailable
Haiku 5.5	imcs21	calibration	10598483	symptom_039	10598483	0.0011047000000000001	6.58167470805347	not_mentioned		not_mentioned	correct	ok	not_mentioned	released	unavailable
Haiku 5.5	imcs21	calibration	10598483	symptom_040	10598483	0.0011047000000000001	6.58167470805347	not_mentioned		not_mentioned	correct	ok	not_mentioned	released	unavailable
Haiku 5.5	imcs21	calibration	10598483	symptom_041	10598483	0.0011047000000000001	6.58167470805347	not_mentioned		not_mentioned	correct	ok	not_mentioned	released	unavailable
Haiku 5.5	imcs21	calibration	10598483	symptom_042	10598483	0.0011047000000000001	6.58167470805347	not_mentioned		not_mentioned	correct	ok	not_mentioned	released	unavailable
Haiku 5.5	imcs21	calibration	10598483	symptom_043	10598483	0.0011047000000000001	6.58167470805347	not_mentioned		not_mentioned	correct	ok	not_mentioned	released	unavailable
Haiku 5.5	imcs21	calibration	10598483	symptom_044	10598483	0.0011047000000000001	6.58167470805347	uncertain	0.45	not_mentioned	incorrect	ok	not_mentioned	released	reported_percentage
Haiku 5.5	imcs21	calibration	10598483	symptom_045	10598483	0.0011047000000000001	6.58167470805347	not_mentioned		not_mentioned	correct	ok	not_mentioned	released	unavailable
Haiku 5.5	imcs21	calibration	10598483	symptom_046	10598483	0.0011047000000000001	6.58167470805347	not_mentioned		not_mentioned	correct	ok	not_mentioned	released	unavailable
Haiku 5.5	imcs21	calibration	10598483	symptom_047	10598483	0.0011047000000000001	6.58167470805347	not_mentioned		not_mentioned	correct	ok	not_mentioned	released	unavailable
Haiku 5.5	imcs21	calibration	10598483	symptom_048	10598483	0.0011047000000000001	6.58167470805347	not_mentioned		not_mentioned	correct	ok	not_mentioned	released	unavailable
Haiku 5.5	imcs21	calibration	10598483	symptom_049	10598483	0.0011047000000000001	6.58167470805347	not_mentioned		not_mentioned	correct	ok	not_mentioned	released	unavailable
Haiku 5.5	imcs21	calibration	10598483	symptom_050	10598483	0.0011047000000000001	6.58167470805347	not_mentioned		not_mentioned	correct	ok	not_mentioned	released	unavailable
Haiku 5.5	imcs21	calibration	10598483	symptom_051	10598483	0.0011047000000000001	6.58167470805347	not_mentioned		not_mentioned	correct	ok	not_mentioned	released	unavailable
Haiku 5.5	imcs21	calibration	10598483	symptom_052	10598483	0.0011047000000000001	6.58167470805347	not_mentioned		positive	incorrect	ok	positive	released	unavailable
Haiku 5.5	imcs21	calibration	10598483	symptom_053	10598483	0.0011047000000000001	6.58167470805347	positive	0.75	positive	correct	ok	positive	released	reported_percentage
Haiku 5.5	imcs21	calibration	10598483	symptom_054	10598483	0.0011047000000000001	6.58167470805347	not_mentioned		not_mentioned	correct	ok	not_mentioned	released	unavailable
Haiku 5.5	imcs21	calibration	10598483	symptom_055	10598483	0.0011047000000000001	6.58167470805347	uncertain	0.55	positive	incorrect	ok	positive	released	reported_percentage
Haiku 5.5	imcs21	calibration	10598483	symptom_056	10598483	0.0011047000000000001	6.58167470805347	not_mentioned		not_mentioned	correct	ok	not_mentioned	released	unavailable
Haiku 5.5	imcs21	calibration	10598483	symptom_057	10598483	0.0011047000000000001	6.58167470805347	not_mentioned		not_mentioned	correct	ok	not_mentioned	released	unavailable
Haiku 5.5	imcs21	calibration	10598483	symptom_058	10598483	0.0011047000000000001	6.58167470805347	not_mentioned		not_mentioned	correct	ok	not_mentioned	released	unavailable
Haiku 5.5	imcs21	calibration	10598483	symptom_059	10598483	0.0011047000000000001	6.58167470805347	not_mentioned		not_mentioned	correct	ok	not_mentioned	released	unavailable
Haiku 5.5	imcs21	calibration	10598483	symptom_060	10598483	0.0011047000000000001	6.58167470805347	not_mentioned		not_mentioned	correct	ok	not_mentioned	released	unavailable
Haiku 5.5	imcs21	calibration	10598483	symptom_061	10598483	0.0011047000000000001	6.58167470805347	not_mentioned		not_mentioned	correct	ok	not_mentioned	released	unavailable
Haiku 5.5	imcs21	calibration	10598483	symptom_062	10598483	0.0011047000000000001	6.58167470805347	not_mentioned		not_mentioned	correct	ok	not_mentioned	released	unavailable
Haiku 5.5	imcs21	calibration	10598483	symptom_063	10598483	0.0011047000000000001	6.58167470805347	not_mentioned		not_mentioned	correct	ok	not_mentioned	released	unavailable
Haiku 5.5	imcs21	calibration	10598483	symptom_064	10598483	0.0011047000000000001	6.58167470805347	not_mentioned		not_mentioned	correct	ok	not_mentioned	released	unavailable
Haiku 5.5	imcs21	calibration	10598483	symptom_065	10598483	0.0011047000000000001	6.58167470805347	not_mentioned		not_mentioned	correct	ok	not_mentioned	released	unavailable
Haiku 5.5	imcs21	calibration	10598483	symptom_066	10598483	0.0011047000000000001	6.58167470805347	not_mentioned		not_mentioned	correct	ok	not_mentioned	released	unavailable
Haiku 5.5	imcs21	calibration	10598483	symptom_067	10598483	0.0011047000000000001	6.58167470805347	not_mentioned		not_mentioned	correct	ok	not_mentioned	released	unavailable
Haiku 5.5	imcs21	calibration	10598483	symptom_068	10598483	0.0011047000000000001	6.58167470805347	not_mentioned		not_mentioned	correct	ok	not_mentioned	released	unavailable
Haiku 5.5	imcs21	calibration	10598483	symptom_069	10598483	0.0011047000000000001	6.58167470805347	not_mentioned		not_mentioned	correct	ok	not_mentioned	released	unavailable
Haiku 5.5	imcs21	calibration	10598483	symptom_070	10598483	0.0011047000000000001	6.58167470805347	not_mentioned		not_mentioned	correct	ok	not_mentioned	released	unavailable
Haiku 5.5	imcs21	calibration	10598483	symptom_071	10598483	0.0011047000000000001	6.58167470805347	not_mentioned		not_mentioned	correct	ok	not_mentioned	released	unavailable
Haiku 5.5	imcs21	calibration	10598483	symptom_072	10598483	0.0011047000000000001	6.58167470805347	not_mentioned		not_mentioned	correct	ok	not_mentioned	released	unavailable
Haiku 5.5	imcs21	calibration	10598483	symptom_073	10598483	0.0011047000000000001	6.58167470805347	not_mentioned		not_mentioned	correct	ok	not_mentioned	released	unavailable
Haiku 5.5	imcs21	calibration	10598483	symptom_074	10598483	0.0011047000000000001	6.58167470805347	not_mentioned		not_mentioned	correct	ok	not_mentioned	released	unavailable
Haiku 5.5	imcs21	calibration	10598483	symptom_075	10598483	0.0011047000000000001	6.58167470805347	not_mentioned		not_mentioned	correct	ok	not_mentioned	released	unavailable
Haiku 5.5	imcs21	calibration	10598483	symptom_076	10598483	0.0011047000000000001	6.58167470805347	not_mentioned		positive	incorrect	ok	positive	released	unavailable
Haiku 5.5	imcs21	calibration	10598483	symptom_077	10598483	0.0011047000000000001	6.58167470805347	not_mentioned		not_mentioned	correct	ok	not_mentioned	released	unavailable
Haiku 5.5	imcs21	calibration	10598483	symptom_078	10598483	0.0011047000000000001	6.58167470805347	not_mentioned		not_mentioned	correct	ok	not_mentioned	released	unavailable
Haiku 5.5	imcs21	calibration	10598483	symptom_079	10598483	0.0011047000000000001	6.58167470805347	not_mentioned		not_mentioned	correct	ok	not_mentioned	released	unavailable
Haiku 5.5	imcs21	calibration	10598483	symptom_080	10598483	0.0011047000000000001	6.58167470805347	not_mentioned		not_mentioned	correct	ok	not_mentioned	released	unavailable
Haiku 5.5	imcs21	calibration	10598483	symptom_081	10598483	0.0011047000000000001	6.58167470805347	not_mentioned		not_mentioned	correct	ok	not_mentioned	released	unavailable
Haiku 5.5	imcs21	calibration	10598483	symptom_082	10598483	0.0011047000000000001	6.58167470805347	not_mentioned		not_mentioned	correct	ok	not_mentioned	released	unavailable
Haiku 5.5	imcs21	calibration	10598483	symptom_083	10598483	0.0011047000000000001	6.58167470805347	not_mentioned		not_mentioned	correct	ok	not_mentioned	released	unavailable
Haiku 5.5	imcs21	calibration	10598483	symptom_084	10598483	0.0011047000000000001	6.58167470805347	not_mentioned		not_mentioned	correct	ok	not_mentioned	released	unavailable
Haiku 5.5	imcs21	calibration	10598483	symptom_085	10598483	0.0011047000000000001	6.58167470805347	not_mentioned		not_mentioned	correct	ok	not_mentioned	released	unavailable
Haiku 5.5	imcs21	calibration	10598483	symptom_086	10598483	0.0011047000000000001	6.58167470805347	not_mentioned		not_mentioned	correct	ok	not_mentioned	released	unavailable
Haiku 5.5	imcs21	calibration	10598483	symptom_087	10598483	0.0011047000000000001	6.58167470805347	not_mentioned		not_mentioned	correct	ok	not_mentioned	released	unavailable
Haiku 5.5	imcs21	calibration	10598483	symptom_088	10598483	0.0011047000000000001	6.58167470805347	not_mentioned		not_mentioned	correct	ok	not_mentioned	released	unavailable
Haiku 5.5	imcs21	calibration	10598483	symptom_089	10598483	0.0011047000000000001	6.58167470805347	not_mentioned		not_mentioned	correct	ok	not_mentioned	released	unavailable
Haiku 5.5	imcs21	calibration	10598483	symptom_090	10598483	0.0011047000000000001	6.58167470805347	not_mentioned		not_mentioned	correct	ok	not_mentioned	released	unavailable
Haiku 5.5	imcs21	calibration	10598483	symptom_091	10598483	0.0011047000000000001	6.58167470805347	not_mentioned		not_mentioned	correct	ok	not_mentioned	released	unavailable
Haiku 5.5	imcs21	calibration	10598483	symptom_092	10598483	0.0011047000000000001	6.58167470805347	not_mentioned		not_mentioned	correct	ok	not_mentioned	released	unavailable
Haiku 5.5	imcs21	calibration	10598483	symptom_093	10598483	0.0011047000000000001	6.58167470805347	not_mentioned		not_mentioned	correct	ok	not_mentioned	released	unavailable
Haiku 5.5	imcs21	calibration	10598483	symptom_094	10598483	0.0011047000000000001	6.58167470805347	not_mentioned		not_mentioned	correct	ok	not_mentioned	released	unavailable
Haiku 5.5	imcs21	calibration	10598483	symptom_095	10598483	0.0011047000000000001	6.58167470805347	not_mentioned		not_mentioned	correct	ok	not_mentioned	released	unavailable
Haiku 5.5	imcs21	calibration	10598483	symptom_096	10598483	0.0011047000000000001	6.58167470805347	not_mentioned		not_mentioned	correct	ok	not_mentioned	released	unavailable
Haiku 5.5	imcs21	calibration	10598483	symptom_097	10598483	0.0011047000000000001	6.58167470805347	not_mentioned		not_mentioned	correct	ok	not_mentioned	released	unavailable
Haiku 5.5	imcs21	calibration	10598483	symptom_098	10598483	0.0011047000000000001	6.58167470805347	not_mentioned		not_mentioned	correct	ok	not_mentioned	released	unavailable
Haiku 5.5	imcs21	calibration	10598483	symptom_099	10598483	0.0011047000000000001	6.58167470805347	not_mentioned		not_mentioned	correct	ok	not_mentioned	released	unavailable
Haiku 5.5	imcs21	calibration	10598483	symptom_100	10598483	0.0011047000000000001	6.58167470805347	not_mentioned		not_mentioned	correct	ok	not_mentioned	released	unavailable
Haiku 5.5	imcs21	calibration	10598483	symptom_101	10598483	0.0011047000000000001	6.58167470805347	not_mentioned		not_mentioned	correct	ok	not_mentioned	released	unavailable
Haiku 5.5	imcs21	calibration	10598483	symptom_102	10598483	0.0011047000000000001	6.58167470805347	not_mentioned		not_mentioned	correct	ok	not_mentioned	released	unavailable
Haiku 5.5	imcs21	calibration	10598483	symptom_103	10598483	0.0011047000000000001	6.58167470805347	uncertain	0.6	uncertain	correct	ok	uncertain	released	reported_percentage
Haiku 5.5	imcs21	calibration	10598483	symptom_104	10598483	0.0011047000000000001	6.58167470805347	not_mentioned		not_mentioned	correct	ok	not_mentioned	released	unavailable
Haiku 5.5	imcs21	calibration	10598483	symptom_105	10598483	0.0011047000000000001	6.58167470805347	not_mentioned		not_mentioned	correct	ok	not_mentioned	released	unavailable
Haiku 5.5	imcs21	calibration	10598483	symptom_106	10598483	0.0011047000000000001	6.58167470805347	not_mentioned		not_mentioned	correct	ok	not_mentioned	released	unavailable
Haiku 5.5	imcs21	calibration	10598483	symptom_107	10598483	0.0011047000000000001	6.58167470805347	not_mentioned		not_mentioned	correct	ok	not_mentioned	released	unavailable
Haiku 5.5	imcs21	calibration	10598483	symptom_108	10598483	0.0011047000000000001	6.58167470805347	not_mentioned		not_mentioned	correct	ok	not_mentioned	released	unavailable
Haiku 5.5	imcs21	calibration	10598483	symptom_109	10598483	0.0011047000000000001	6.58167470805347	not_mentioned		not_mentioned	correct	ok	not_mentioned	released	unavailable
Haiku 5.5	imcs21	calibration	10598483	symptom_110	10598483	0.0011047000000000001	6.58167470805347	not_mentioned		not_mentioned	correct	ok	not_mentioned	released	unavailable
Haiku 5.5	imcs21	calibration	10598483	symptom_111	10598483	0.0011047000000000001	6.58167470805347	not_mentioned		not_mentioned	correct	ok	not_mentioned	released	unavailable
Haiku 5.5	imcs21	calibration	10598483	symptom_112	10598483	0.0011047000000000001	6.58167470805347	not_mentioned		not_mentioned	correct	ok	not_mentioned	released	unavailable
Haiku 5.5	imcs21	calibration	10598483	symptom_113	10598483	0.0011047000000000001	6.58167470805347	not_mentioned		not_mentioned	correct	ok	not_mentioned	released	unavailable
Haiku 5.5	imcs21	calibration	10598483	symptom_114	10598483	0.0011047000000000001	6.58167470805347	not_mentioned		not_mentioned	correct	ok	not_mentioned	released	unavailable
Haiku 5.5	imcs21	calibration	10598483	symptom_115	10598483	0.0011047000000000001	6.58167470805347	not_mentioned		not_mentioned	correct	ok	not_mentioned	released	unavailable
Haiku 5.5	imcs21	calibration	10598483	symptom_116	10598483	0.0011047000000000001	6.58167470805347	not_mentioned		not_mentioned	correct	ok	not_mentioned	released	unavailable
Haiku 5.5	imcs21	calibration	10598483	symptom_117	10598483	0.0011047000000000001	6.58167470805347	not_mentioned		not_mentioned	correct	ok	not_mentioned	released	unavailable
Haiku 5.5	imcs21	calibration	10598483	symptom_118	10598483	0.0011047000000000001	6.58167470805347	not_mentioned		not_mentioned	correct	ok	not_mentioned	released	unavailable
Haiku 5.5	imcs21	calibration	10598483	symptom_119	10598483	0.0011047000000000001	6.58167470805347	not_mentioned		not_mentioned	correct	ok	not_mentioned	released	unavailable
Haiku 5.5	imcs21	calibration	10598483	symptom_120	10598483	0.0011047000000000001	6.58167470805347	not_mentioned		not_mentioned	correct	ok	not_mentioned	released	unavailable
Haiku 5.5	imcs21	calibration	10598483	symptom_121	10598483	0.0011047000000000001	6.58167470805347	not_mentioned		not_mentioned	correct	ok	not_mentioned	released	unavailable
Haiku 5.5	imcs21	calibration	10598483	symptom_122	10598483	0.0011047000000000001	6.58167470805347	not_mentioned		not_mentioned	correct	ok	not_mentioned	released	unavailable
Haiku 5.5	imcs21	calibration	10598483	symptom_123	10598483	0.0011047000000000001	6.58167470805347	not_mentioned		not_mentioned	correct	ok	not_mentioned	released	unavailable
Haiku 5.5	imcs21	calibration	10598483	symptom_124	10598483	0.0011047000000000001	6.58167470805347	uncertain	0.5	not_mentioned	incorrect	ok	not_mentioned	released	reported_percentage
Haiku 5.5	imcs21	calibration	10598483	symptom_125	10598483	0.0011047000000000001	6.58167470805347	not_mentioned		not_mentioned	correct	ok	not_mentioned	released	unavailable
Haiku 5.5	imcs21	calibration	10598483	symptom_126	10598483	0.0011047000000000001	6.58167470805347	not_mentioned		not_mentioned	correct	ok	not_mentioned	released	unavailable
Haiku 5.5	imcs21	calibration	10598483	symptom_127	10598483	0.0011047000000000001	6.58167470805347	not_mentioned		not_mentioned	correct	ok	not_mentioned	released	unavailable
Haiku 5.5	imcs21	calibration	10598483	symptom_128	10598483	0.0011047000000000001	6.58167470805347	not_mentioned		not_mentioned	correct	ok	not_mentioned	released	unavailable
Haiku 5.5	imcs21	calibration	10598483	symptom_129	10598483	0.0011047000000000001	6.58167470805347	not_mentioned		not_mentioned	correct	ok	not_mentioned	released	unavailable
Haiku 5.5	imcs21	calibration	10598483	symptom_130	10598483	0.0011047000000000001	6.58167470805347	not_mentioned		not_mentioned	correct	ok	not_mentioned	released	unavailable
Haiku 5.5	imcs21	calibration	10598483	symptom_131	10598483	0.0011047000000000001	6.58167470805347	not_mentioned		not_mentioned	correct	ok	not_mentioned	released	unavailable
Haiku 5.5	imcs21	calibration	10598483	symptom_132	10598483	0.0011047000000000001	6.58167470805347	not_mentioned		not_mentioned	correct	ok	not_mentioned	released	unavailable
Haiku 5.5	imcs21	calibration	10598483	symptom_133	10598483	0.0011047000000000001	6.58167470805347	not_mentioned		not_mentioned	correct	ok	not_mentioned	released	unavailable
Haiku 5.5	imcs21	calibration	10598483	symptom_134	10598483	0.0011047000000000001	6.58167470805347	not_mentioned		not_mentioned	correct	ok	not_mentioned	released	unavailable
Haiku 5.5	imcs21	calibration	10598483	symptom_135	10598483	0.0011047000000000001	6.58167470805347	not_mentioned		not_mentioned	correct	ok	not_mentioned	released	unavailable
Haiku 5.5	imcs21	calibration	10598483	symptom_136	10598483	0.0011047000000000001	6.58167470805347	not_mentioned		not_mentioned	correct	ok	not_mentioned	released	unavailable
Haiku 5.5	imcs21	calibration	10598483	symptom_137	10598483	0.0011047000000000001	6.58167470805347	not_mentioned		not_mentioned	correct	ok	not_mentioned	released	unavailable
Haiku 5.5	imcs21	calibration	10598483	symptom_138	10598483	0.0011047000000000001	6.58167470805347	not_mentioned		not_mentioned	correct	ok	not_mentioned	released	unavailable
Haiku 5.5	imcs21	calibration	10598483	symptom_139	10598483	0.0011047000000000001	6.58167470805347	not_mentioned		not_mentioned	correct	ok	not_mentioned	released	unavailable
Haiku 5.5	imcs21	calibration	10598483	symptom_140	10598483	0.0011047000000000001	6.58167470805347	not_mentioned		not_mentioned	correct	ok	not_mentioned	released	unavailable
Haiku 5.5	imcs21	calibration	10598483	symptom_141	10598483	0.0011047000000000001	6.58167470805347	not_mentioned		not_mentioned	correct	ok	not_mentioned	released	unavailable
Haiku 5.5	imcs21	calibration	10598483	symptom_142	10598483	0.0011047000000000001	6.58167470805347	not_mentioned		not_mentioned	correct	ok	not_mentioned	released	unavailable
Haiku 5.5	imcs21	calibration	10598483	symptom_143	10598483	0.0011047000000000001	6.58167470805347	not_mentioned		not_mentioned	correct	ok	not_mentioned	released	unavailable
Haiku 5.5	imcs21	calibration	10598483	symptom_144	10598483	0.0011047000000000001	6.58167470805347	not_mentioned		not_mentioned	correct	ok	not_mentioned	released	unavailable
Haiku 5.5	imcs21	calibration	10598483	symptom_145	10598483	0.0011047000000000001	6.58167470805347	not_mentioned		not_mentioned	correct	ok	not_mentioned	released	unavailable
Haiku 5.5	imcs21	calibration	10598483	symptom_146	10598483	0.0011047000000000001	6.58167470805347	not_mentioned		not_mentioned	correct	ok	not_mentioned	released	unavailable
Haiku 5.5	imcs21	calibration	10598483	symptom_147	10598483	0.0011047000000000001	6.58167470805347	not_mentioned		not_mentioned	correct	ok	not_mentioned	released	unavailable
Haiku 5.5	imcs21	calibration	10598483	symptom_148	10598483	0.0011047000000000001	6.58167470805347	not_mentioned		not_mentioned	correct	ok	not_mentioned	released	unavailable
Haiku 5.5	imcs21	calibration	10598483	symptom_149	10598483	0.0011047000000000001	6.58167470805347	not_mentioned		not_mentioned	correct	ok	not_mentioned	released	unavailable
Haiku 5.5	imcs21	calibration	10598483	symptom_150	10598483	0.0011047000000000001	6.58167470805347	not_mentioned		not_mentioned	correct	ok	not_mentioned	released	unavailable
Haiku 5.5	imcs21	calibration	10598483	symptom_151	10598483	0.0011047000000000001	6.58167470805347	not_mentioned		not_mentioned	correct	ok	not_mentioned	released	unavailable
Haiku 5.5	imcs21	calibration	10598483	symptom_152	10598483	0.0011047000000000001	6.58167470805347	not_mentioned		not_mentioned	correct	ok	not_mentioned	released	unavailable
Haiku 5.5	imcs21	calibration	10598483	symptom_153	10598483	0.0011047000000000001	6.58167470805347	not_mentioned		not_mentioned	correct	ok	not_mentioned	released	unavailable
Haiku 5.5	imcs21	calibration	10598483	symptom_154	10598483	0.0011047000000000001	6.58167470805347	not_mentioned		not_mentioned	correct	ok	not_mentioned	released	unavailable
Haiku 5.5	imcs21	calibration	10598483	symptom_155	10598483	0.0011047000000000001	6.58167470805347	not_mentioned		not_mentioned	correct	ok	not_mentioned	released	unavailable
Haiku 5.5	imcs21	calibration	10598483	symptom_156	10598483	0.0011047000000000001	6.58167470805347	not_mentioned		not_mentioned	correct	ok	not_mentioned	released	unavailable
Haiku 5.5	imcs21	calibration	10598483	symptom_157	10598483	0.0011047000000000001	6.58167470805347	not_mentioned		not_mentioned	correct	ok	not_mentioned	released	unavailable
Haiku 5.5	imcs21	calibration	10598483	symptom_158	10598483	0.0011047000000000001	6.58167470805347	not_mentioned		not_mentioned	correct	ok	not_mentioned	released	unavailable
Haiku 5.5	imcs21	calibration	10598483	symptom_159	10598483	0.0011047000000000001	6.58167470805347	not_mentioned		not_mentioned	correct	ok	not_mentioned	released	unavailable
Haiku 5.5	imcs21	calibration	10598483	symptom_160	10598483	0.0011047000000000001	6.58167470805347	not_mentioned		not_mentioned	correct	ok	not_mentioned	released	unavailable
Haiku 5.5	imcs21	calibration	10598483	symptom_161	10598483	0.0011047000000000001	6.58167470805347	not_mentioned		not_mentioned	correct	ok	not_mentioned	released	unavailable
Haiku 5.5	imcs21	calibration	10598483	symptom_162	10598483	0.0011047000000000001	6.58167470805347	not_mentioned		not_mentioned	correct	ok	not_mentioned	released	unavailable
Haiku 5.5	imcs21	calibration	10598483	symptom_163	10598483	0.0011047000000000001	6.58167470805347	not_mentioned		not_mentioned	correct	ok	not_mentioned	released	unavailable
Haiku 5.5	imcs21	calibration	10598483	symptom_164	10598483	0.0011047000000000001	6.58167470805347	not_mentioned		not_mentioned	correct	ok	not_mentioned	released	unavailable
Haiku 5.5	imcs21	calibration	10598483	symptom_165	10598483	0.0011047000000000001	6.58167470805347	not_mentioned		not_mentioned	correct	ok	not_mentioned	released	unavailable
Haiku 5.5	imcs21	calibration	10598483	symptom_166	10598483	0.0011047000000000001	6.58167470805347	not_mentioned		not_mentioned	correct	ok	not_mentioned	released	unavailable
Haiku 5.5	imcs21	calibration	10598483	symptom_167	10598483	0.0011047000000000001	6.58167470805347	not_mentioned		not_mentioned	correct	ok	not_mentioned	released	unavailable
Haiku 5.5	imcs21	calibration	10598483	symptom_168	10598483	0.0011047000000000001	6.58167470805347	not_mentioned		not_mentioned	correct	ok	not_mentioned	released	unavailable
Haiku 5.5	imcs21	calibration	10598483	symptom_169	10598483	0.0011047000000000001	6.58167470805347	not_mentioned		not_mentioned	correct	ok	not_mentioned	released	unavailable
Haiku 5.5	imcs21	calibration	10598483	symptom_170	10598483	0.0011047000000000001	6.58167470805347	not_mentioned		not_mentioned	correct	ok	not_mentioned	released	unavailable
Haiku 5.5	imcs21	calibration	10598483	symptom_171	10598483	0.0011047000000000001	6.58167470805347	not_mentioned		not_mentioned	correct	ok	not_mentioned	released	unavailable
Haiku 5.5	imcs21	calibration	10598483	symptom_172	10598483	0.0011047000000000001	6.58167470805347	not_mentioned		not_mentioned	correct	ok	not_mentioned	released	unavailable
Haiku 5.5	imcs21	calibration	10598483	symptom_173	10598483	0.0011047000000000001	6.58167470805347	not_mentioned		not_mentioned	correct	ok	not_mentioned	released	unavailable
Haiku 5.5	imcs21	calibration	10598483	symptom_174	10598483	0.0011047000000000001	6.58167470805347	not_mentioned		not_mentioned	correct	ok	not_mentioned	released	unavailable
Haiku 5.5	imcs21	calibration	10598483	symptom_175	10598483	0.0011047000000000001	6.58167470805347	not_mentioned		not_mentioned	correct	ok	not_mentioned	released	unavailable
Haiku 5.5	imcs21	calibration	10598483	symptom_176	10598483	0.0011047000000000001	6.58167470805347	not_mentioned		not_mentioned	correct	ok	not_mentioned	released	unavailable
Haiku 5.5	imcs21	calibration	10598483	symptom_177	10598483	0.0011047000000000001	6.58167470805347	not_mentioned		not_mentioned	correct	ok	not_mentioned	released	unavailable
Haiku 5.5	imcs21	calibration	10598483	symptom_178	10598483	0.0011047000000000001	6.58167470805347	not_mentioned		not_mentioned	correct	ok	not_mentioned	released	unavailable
Haiku 5.5	imcs21	calibration	10598483	symptom_179	10598483	0.0011047000000000001	6.58167470805347	not_mentioned		not_mentioned	correct	ok	not_mentioned	released	unavailable
Haiku 5.5	imcs21	calibration	10598483	symptom_180	10598483	0.0011047000000000001	6.58167470805347	not_mentioned		not_mentioned	correct	ok	not_mentioned	released	unavailable
Haiku 5.5	imcs21	calibration	10598483	symptom_181	10598483	0.0011047000000000001	6.58167470805347	not_mentioned		not_mentioned	correct	ok	not_mentioned	released	unavailable
Haiku 5.5	imcs21	calibration	10598483	symptom_182	10598483	0.0011047000000000001	6.58167470805347	not_mentioned		not_mentioned	correct	ok	not_mentioned	released	unavailable
Haiku 5.5	imcs21	calibration	10598483	symptom_183	10598483	0.0011047000000000001	6.58167470805347	not_mentioned		not_mentioned	correct	ok	not_mentioned	released	unavailable
Haiku 5.5	imcs21	calibration	10598483	symptom_184	10598483	0.0011047000000000001	6.58167470805347	not_mentioned		not_mentioned	correct	ok	not_mentioned	released	unavailable
Haiku 5.5	imcs21	calibration	10598483	symptom_185	10598483	0.0011047000000000001	6.58167470805347	not_mentioned		not_mentioned	correct	ok	not_mentioned	released	unavailable
Haiku 5.5	imcs21	calibration	10598483	symptom_186	10598483	0.0011047000000000001	6.58167470805347	not_mentioned		not_mentioned	correct	ok	not_mentioned	released	unavailable
Haiku 5.5	imcs21	calibration	10598483	symptom_187	10598483	0.0011047000000000001	6.58167470805347	not_mentioned		not_mentioned	correct	ok	not_mentioned	released	unavailable
Haiku 5.5	imcs21	calibration	10598483	symptom_188	10598483	0.0011047000000000001	6.58167470805347	not_mentioned		not_mentioned	correct	ok	not_mentioned	released	unavailable
Haiku 5.5	imcs21	calibration	10598483	symptom_189	10598483	0.0011047000000000001	6.58167470805347	not_mentioned		not_mentioned	correct	ok	not_mentioned	released	unavailable
Haiku 5.5	imcs21	calibration	10598483	symptom_190	10598483	0.0011047000000000001	6.58167470805347	not_mentioned		not_mentioned	correct	ok	not_mentioned	released	unavailable
Haiku 5.5	imcs21	calibration	10598483	symptom_191	10598483	0.0011047000000000001	6.58167470805347	not_mentioned		not_mentioned	correct	ok	not_mentioned	released	unavailable
Haiku 5.5	imcs21	calibration	10598483	symptom_192	10598483	0.0011047000000000001	6.58167470805347	not_mentioned		not_mentioned	correct	ok	not_mentioned	released	unavailable
Haiku 5.5	imcs21	calibration	10598483	symptom_193	10598483	0.0011047000000000001	6.58167470805347	not_mentioned		not_mentioned	correct	ok	not_mentioned	released	unavailable
Haiku 5.5	imcs21	calibration	10598483	symptom_194	10598483	0.0011047000000000001	6.58167470805347	not_mentioned		not_mentioned	correct	ok	not_mentioned	released	unavailable
Haiku 5.5	imcs21	calibration	10598483	symptom_195	10598483	0.0011047000000000001	6.58167470805347	not_mentioned		not_mentioned	correct	ok	not_mentioned	released	unavailable
Haiku 5.5	imcs21	calibration	10598483	symptom_196	10598483	0.0011047000000000001	6.58167470805347	not_mentioned		not_mentioned	correct	ok	not_mentioned	released	unavailable
Haiku 5.5	imcs21	calibration	10598483	symptom_197	10598483	0.0011047000000000001	6.58167470805347	not_mentioned		not_mentioned	correct	ok	not_mentioned	released	unavailable
Haiku 5.5	imcs21	calibration	10598483	symptom_198	10598483	0.0011047000000000001	6.58167470805347	not_mentioned		not_mentioned	correct	ok	not_mentioned	released	unavailable
Haiku 5.5	imcs21	calibration	10598483	symptom_199	10598483	0.0011047000000000001	6.58167470805347	not_mentioned		not_mentioned	correct	ok	not_mentioned	released	unavailable
Haiku 5.5	imcs21	calibration	10598483	symptom_200	10598483	0.0011047000000000001	6.58167470805347	not_mentioned		not_mentioned	correct	ok	not_mentioned	released	unavailable
Haiku 5.5	imcs21	calibration	10598483	symptom_201	10598483	0.0011047000000000001	6.58167470805347	not_mentioned		not_mentioned	correct	ok	not_mentioned	released	unavailable
Haiku 5.5	imcs21	calibration	10598483	symptom_202	10598483	0.0011047000000000001	6.58167470805347	not_mentioned		not_mentioned	correct	ok	not_mentioned	released	unavailable
Haiku 5.5	imcs21	calibration	10598483	symptom_203	10598483	0.0011047000000000001	6.58167470805347	not_mentioned		not_mentioned	correct	ok	not_mentioned	released	unavailable
Haiku 5.5	imcs21	calibration	10598483	symptom_204	10598483	0.0011047000000000001	6.58167470805347	not_mentioned		not_mentioned	correct	ok	not_mentioned	released	unavailable
Haiku 5.5	imcs21	calibration	10598483	symptom_205	10598483	0.0011047000000000001	6.58167470805347	not_mentioned		not_mentioned	correct	ok	not_mentioned	released	unavailable
Haiku 5.5	imcs21	calibration	10598483	symptom_206	10598483	0.0011047000000000001	6.58167470805347	not_mentioned		not_mentioned	correct	ok	not_mentioned	released	unavailable
Haiku 5.5	imcs21	calibration	10598483	symptom_207	10598483	0.0011047000000000001	6.58167470805347	not_mentioned		not_mentioned	correct	ok	not_mentioned	released	unavailable
Haiku 5.5	imcs21	calibration	10598483	symptom_208	10598483	0.0011047000000000001	6.58167470805347	not_mentioned		not_mentioned	correct	ok	not_mentioned	released	unavailable
Haiku 5.5	imcs21	calibration	10598483	symptom_209	10598483	0.0011047000000000001	6.58167470805347	not_mentioned		not_mentioned	correct	ok	not_mentioned	released	unavailable
Haiku 5.5	imcs21	calibration	10598483	symptom_210	10598483	0.0011047000000000001	6.58167470805347	not_mentioned		not_mentioned	correct	ok	not_mentioned	released	unavailable
Haiku 5.5	imcs21	calibration	10598483	symptom_211	10598483	0.0011047000000000001	6.58167470805347	not_mentioned		not_mentioned	correct	ok	not_mentioned	released	unavailable
Haiku 5.5	imcs21	calibration	10598483	symptom_212	10598483	0.0011047000000000001	6.58167470805347	not_mentioned		not_mentioned	correct	ok	not_mentioned	released	unavailable
Haiku 5.5	imcs21	calibration	10598483	symptom_213	10598483	0.0011047000000000001	6.58167470805347	not_mentioned		not_mentioned	correct	ok	not_mentioned	released	unavailable
Haiku 5.5	imcs21	calibration	10598483	symptom_214	10598483	0.0011047000000000001	6.58167470805347	not_mentioned		not_mentioned	correct	ok	not_mentioned	released	unavailable
Haiku 5.5	imcs21	calibration	10598483	symptom_215	10598483	0.0011047000000000001	6.58167470805347	positive	0.7	not_mentioned	incorrect	ok	not_mentioned	released	reported_percentage
Haiku 5.5	imcs21	calibration	10598483	symptom_216	10598483	0.0011047000000000001	6.58167470805347	not_mentioned		not_mentioned	correct	ok	not_mentioned	released	unavailable
Haiku 5.5	imcs21	calibration	10598483	symptom_217	10598483	0.0011047000000000001	6.58167470805347	not_mentioned		not_mentioned	correct	ok	not_mentioned	released	unavailable
Haiku 5.5	imcs21	calibration	10598483	symptom_218	10598483	0.0011047000000000001	6.58167470805347	not_mentioned		not_mentioned	correct	ok	not_mentioned	released	unavailable
Haiku 5.5	imcs21	calibration	10598483	symptom_219	10598483	0.0011047000000000001	6.58167470805347	not_mentioned		not_mentioned	correct	ok	not_mentioned	released	unavailable
Haiku 5.5	imcs21	calibration	10598483	symptom_220	10598483	0.0011047000000000001	6.58167470805347	not_mentioned		not_mentioned	correct	ok	not_mentioned	released	unavailable
Haiku 5.5	imcs21	calibration	10598483	symptom_221	10598483	0.0011047000000000001	6.58167470805347	not_mentioned		not_mentioned	correct	ok	not_mentioned	released	unavailable
Haiku 5.5	imcs21	calibration	10598483	symptom_222	10598483	0.0011047000000000001	6.58167470805347	not_mentioned		not_mentioned	correct	ok	not_mentioned	released	unavailable
Haiku 5.5	imcs21	calibration	10598483	symptom_223	10598483	0.0011047000000000001	6.58167470805347	not_mentioned		not_mentioned	correct	ok	not_mentioned	released	unavailable
Haiku 5.5	imcs21	calibration	10598483	symptom_224	10598483	0.0011047000000000001	6.58167470805347	not_mentioned		not_mentioned	correct	ok	not_mentioned	released	unavailable
Haiku 5.5	imcs21	calibration	10598483	symptom_225	10598483	0.0011047000000000001	6.58167470805347	not_mentioned		not_mentioned	correct	ok	not_mentioned	released	unavailable
Haiku 5.5	imcs21	calibration	10598483	symptom_226	10598483	0.0011047000000000001	6.58167470805347	not_mentioned		not_mentioned	correct	ok	not_mentioned	released	unavailable
Haiku 5.5	imcs21	calibration	10598483	symptom_227	10598483	0.0011047000000000001	6.58167470805347	not_mentioned		not_mentioned	correct	ok	not_mentioned	released	unavailable
Haiku 5.5	imcs21	calibration	10598483	symptom_228	10598483	0.0011047000000000001	6.58167470805347	not_mentioned		not_mentioned	correct	ok	not_mentioned	released	unavailable
Haiku 5.5	imcs21	calibration	10598483	symptom_229	10598483	0.0011047000000000001	6.58167470805347	not_mentioned		not_mentioned	correct	ok	not_mentioned	released	unavailable
Haiku 5.5	imcs21	calibration	10598483	symptom_230	10598483	0.0011047000000000001	6.58167470805347	not_mentioned		not_mentioned	correct	ok	not_mentioned	released	unavailable
Haiku 5.5	imcs21	calibration	10598483	symptom_231	10598483	0.0011047000000000001	6.58167470805347	not_mentioned		not_mentioned	correct	ok	not_mentioned	released	unavailable
Haiku 5.5	imcs21	calibration	10598483	symptom_232	10598483	0.0011047000000000001	6.58167470805347	not_mentioned		not_mentioned	correct	ok	not_mentioned	released	unavailable
Haiku 5.5	imcs21	calibration	10598483	symptom_233	10598483	0.0011047000000000001	6.58167470805347	not_mentioned		not_mentioned	correct	ok	not_mentioned	released	unavailable
Haiku 5.5	imcs21	calibration	10598483	symptom_234	10598483	0.0011047000000000001	6.58167470805347	not_mentioned		not_mentioned	correct	ok	not_mentioned	released	unavailable
Haiku 5.5	imcs21	calibration	10598483	symptom_235	10598483	0.0011047000000000001	6.58167470805347	uncertain	0.55	not_mentioned	incorrect	ok	not_mentioned	released	reported_percentage
Haiku 5.5	imcs21	calibration	10598483	symptom_236	10598483	0.0011047000000000001	6.58167470805347	not_mentioned		not_mentioned	correct	ok	not_mentioned	released	unavailable
Haiku 5.5	imcs21	calibration	10598483	symptom_237	10598483	0.0011047000000000001	6.58167470805347	not_mentioned		not_mentioned	correct	ok	not_mentioned	released	unavailable
Haiku 5.5	imcs21	calibration	10598483	symptom_238	10598483	0.0011047000000000001	6.58167470805347	not_mentioned		not_mentioned	correct	ok	not_mentioned	released	unavailable
Haiku 5.5	imcs21	calibration	10598483	symptom_239	10598483	0.0011047000000000001	6.58167470805347	not_mentioned		not_mentioned	correct	ok	not_mentioned	released	unavailable
Haiku 5.5	imcs21	calibration	10598483	symptom_240	10598483	0.0011047000000000001	6.58167470805347	not_mentioned		not_mentioned	correct	ok	not_mentioned	released	unavailable
Haiku 5.5	imcs21	calibration	10598483	symptom_241	10598483	0.0011047000000000001	6.58167470805347	not_mentioned		not_mentioned	correct	ok	not_mentioned	released	unavailable
Haiku 5.5	imcs21	calibration	10598483	symptom_242	10598483	0.0011047000000000001	6.58167470805347	not_mentioned		not_mentioned	correct	ok	not_mentioned	released	unavailable
Haiku 5.5	imcs21	calibration	10598483	symptom_243	10598483	0.0011047000000000001	6.58167470805347	not_mentioned		not_mentioned	correct	ok	not_mentioned	released	unavailable
Haiku 5.5	imcs21	calibration	10598483	symptom_244	10598483	0.0011047000000000001	6.58167470805347	not_mentioned		not_mentioned	correct	ok	not_mentioned	released	unavailable
Haiku 5.5	imcs21	calibration	10598483	symptom_245	10598483	0.0011047000000000001	6.58167470805347	not_mentioned		not_mentioned	correct	ok	not_mentioned	released	unavailable
Haiku 5.5	imcs21	calibration	10598483	symptom_246	10598483	0.0011047000000000001	6.58167470805347	not_mentioned		not_mentioned	correct	ok	not_mentioned	released	unavailable
Haiku 5.5	imcs21	calibration	10598483	symptom_247	10598483	0.0011047000000000001	6.58167470805347	not_mentioned		not_mentioned	correct	ok	not_mentioned	released	unavailable
Haiku 5.5	imcs21	calibration	10598483	symptom_248	10598483	0.0011047000000000001	6.58167470805347	not_mentioned		not_mentioned	correct	ok	not_mentioned	released	unavailable
Haiku 5.5	imcs21	calibration	10598483	symptom_249	10598483	0.0011047000000000001	6.58167470805347	not_mentioned		not_mentioned	correct	ok	not_mentioned	released	unavailable
Haiku 5.5	imcs21	calibration	10598483	symptom_250	10598483	0.0011047000000000001	6.58167470805347	negative	0.95	not_mentioned	incorrect	ok	not_mentioned	released	reported_percentage
Haiku 5.5	imcs21	calibration	10598483	symptom_251	10598483	0.0011047000000000001	6.58167470805347	not_mentioned		not_mentioned	correct	ok	not_mentioned	released	unavailable
Haiku 5.5	imcs21	calibration	10598483	symptom_252	10598483	0.0011047000000000001	6.58167470805347	not_mentioned		not_mentioned	correct	ok	not_mentioned	released	unavailable
Haiku 5.5	imcs21	calibration	10598483	symptom_253	10598483	0.0011047000000000001	6.58167470805347	not_mentioned		not_mentioned	correct	ok	not_mentioned	released	unavailable
Haiku 5.5	imcs21	calibration	10598483	symptom_254	10598483	0.0011047000000000001	6.58167470805347	not_mentioned		not_mentioned	correct	ok	not_mentioned	released	unavailable
Haiku 5.5	imcs21	calibration	10598483	symptom_255	10598483	0.0011047000000000001	6.58167470805347	not_mentioned		not_mentioned	correct	ok	not_mentioned	released	unavailable
Haiku 5.5	imcs21	calibration	10598483	symptom_256	10598483	0.0011047000000000001	6.58167470805347	not_mentioned		not_mentioned	correct	ok	not_mentioned	released	unavailable
Haiku 5.5	imcs21	calibration	10598483	symptom_257	10598483	0.0011047000000000001	6.58167470805347	not_mentioned		not_mentioned	correct	ok	not_mentioned	released	unavailable
Haiku 5.5	imcs21	calibration	10598483	symptom_258	10598483	0.0011047000000000001	6.58167470805347	not_mentioned		not_mentioned	correct	ok	not_mentioned	released	unavailable
Haiku 5.5	imcs21	calibration	10598483	symptom_259	10598483	0.0011047000000000001	6.58167470805347	not_mentioned		not_mentioned	correct	ok	not_mentioned	released	unavailable
Haiku 5.5	imcs21	calibration	10598483	symptom_260	10598483	0.0011047000000000001	6.58167470805347	not_mentioned		not_mentioned	correct	ok	not_mentioned	released	unavailable
Haiku 5.5	imcs21	calibration	10598483	symptom_261	10598483	0.0011047000000000001	6.58167470805347	not_mentioned		not_mentioned	correct	ok	not_mentioned	released	unavailable
Haiku 5.5	imcs21	calibration	10598483	symptom_262	10598483	0.0011047000000000001	6.58167470805347	not_mentioned		not_mentioned	correct	ok	not_mentioned	released	unavailable
Haiku 5.5	imcs21	calibration	10598483	symptom_263	10598483	0.0011047000000000001	6.58167470805347	not_mentioned		not_mentioned	correct	ok	not_mentioned	released	unavailable
Haiku 5.5	imcs21	calibration	10598483	symptom_264	10598483	0.0011047000000000001	6.58167470805347	not_mentioned		not_mentioned	correct	ok	not_mentioned	released	unavailable
Haiku 5.5	imcs21	calibration	10598483	symptom_265	10598483	0.0011047000000000001	6.58167470805347	not_mentioned		not_mentioned	correct	ok	not_mentioned	released	unavailable
Haiku 5.5	imcs21	calibration	10598483	symptom_266	10598483	0.0011047000000000001	6.58167470805347	not_mentioned		not_mentioned	correct	ok	not_mentioned	released	unavailable
Haiku 5.5	imcs21	calibration	10598483	symptom_267	10598483	0.0011047000000000001	6.58167470805347	not_mentioned		not_mentioned	correct	ok	not_mentioned	released	unavailable
Haiku 5.5	imcs21	calibration	10598483	symptom_268	10598483	0.0011047000000000001	6.58167470805347	not_mentioned		not_mentioned	correct	ok	not_mentioned	released	unavailable
Haiku 5.5	imcs21	calibration	10598483	symptom_269	10598483	0.0011047000000000001	6.58167470805347	not_mentioned		not_mentioned	correct	ok	not_mentioned	released	unavailable
Haiku 5.5	imcs21	calibration	10598483	symptom_270	10598483	0.0011047000000000001	6.58167470805347	not_mentioned		not_mentioned	correct	ok	not_mentioned	released	unavailable
Haiku 5.5	imcs21	calibration	10598483	symptom_271	10598483	0.0011047000000000001	6.58167470805347	not_mentioned		not_mentioned	correct	ok	not_mentioned	released	unavailable
Haiku 5.5	imcs21	calibration	10598483	symptom_272	10598483	0.0011047000000000001	6.58167470805347	not_mentioned		not_mentioned	correct	ok	not_mentioned	released	unavailable
Haiku 5.5	imcs21	calibration	10598483	symptom_273	10598483	0.0011047000000000001	6.58167470805347	not_mentioned		not_mentioned	correct	ok	not_mentioned	released	unavailable
Haiku 5.5	imcs21	calibration	10598483	symptom_274	10598483	0.0011047000000000001	6.58167470805347	not_mentioned		not_mentioned	correct	ok	not_mentioned	released	unavailable
Haiku 5.5	imcs21	calibration	10598483	symptom_275	10598483	0.0011047000000000001	6.58167470805347	not_mentioned		not_mentioned	correct	ok	not_mentioned	released	unavailable
Haiku 5.5	imcs21	calibration	10598483	symptom_276	10598483	0.0011047000000000001	6.58167470805347	not_mentioned		not_mentioned	correct	ok	not_mentioned	released	unavailable
Haiku 5.5	imcs21	calibration	10598483	symptom_277	10598483	0.0011047000000000001	6.58167470805347	not_mentioned		not_mentioned	correct	ok	not_mentioned	released	unavailable
Haiku 5.5	imcs21	calibration	10598483	symptom_278	10598483	0.0011047000000000001	6.58167470805347	not_mentioned		not_mentioned	correct	ok	not_mentioned	released	unavailable
Haiku 5.5	imcs21	calibration	10598483	symptom_279	10598483	0.0011047000000000001	6.58167470805347	not_mentioned		not_mentioned	correct	ok	not_mentioned	released	unavailable
Haiku 5.5	imcs21	calibration	10598483	symptom_280	10598483	0.0011047000000000001	6.58167470805347	not_mentioned		not_mentioned	correct	ok	not_mentioned	released	unavailable
Haiku 5.5	imcs21	calibration	10598483	symptom_281	10598483	0.0011047000000000001	6.58167470805347	not_mentioned		not_mentioned	correct	ok	not_mentioned	released	unavailable
Haiku 5.5	imcs21	calibration	10598483	symptom_282	10598483	0.0011047000000000001	6.58167470805347	not_mentioned		not_mentioned	correct	ok	not_mentioned	released	unavailable
Haiku 5.5	imcs21	calibration	10598483	symptom_283	10598483	0.0011047000000000001	6.58167470805347	not_mentioned		not_mentioned	correct	ok	not_mentioned	released	unavailable
Haiku 5.5	imcs21	calibration	10598483	symptom_284	10598483	0.0011047000000000001	6.58167470805347	not_mentioned		not_mentioned	correct	ok	not_mentioned	released	unavailable
Haiku 5.5	imcs21	calibration	10598483	symptom_285	10598483	0.0011047000000000001	6.58167470805347	not_mentioned		not_mentioned	correct	ok	not_mentioned	released	unavailable
Haiku 5.5	imcs21	calibration	10598483	symptom_286	10598483	0.0011047000000000001	6.58167470805347	not_mentioned		not_mentioned	correct	ok	not_mentioned	released	unavailable
Haiku 5.5	imcs21	calibration	10598483	symptom_287	10598483	0.0011047000000000001	6.58167470805347	not_mentioned		not_mentioned	correct	ok	not_mentioned	released	unavailable
Haiku 5.5	imcs21	calibration	10598483	symptom_288	10598483	0.0011047000000000001	6.58167470805347	not_mentioned		not_mentioned	correct	ok	not_mentioned	released	unavailable
Haiku 5.5	imcs21	calibration	10598483	symptom_289	10598483	0.0011047000000000001	6.58167470805347	not_mentioned		not_mentioned	correct	ok	not_mentioned	released	unavailable
Haiku 5.5	imcs21	calibration	10598483	symptom_290	10598483	0.0011047000000000001	6.58167470805347	not_mentioned		not_mentioned	correct	ok	not_mentioned	released	unavailable
Haiku 5.5	imcs21	calibration	10598483	symptom_291	10598483	0.0011047000000000001	6.58167470805347	not_mentioned		not_mentioned	correct	ok	not_mentioned	released	unavailable
Haiku 5.5	imcs21	calibration	10598483	symptom_292	10598483	0.0011047000000000001	6.58167470805347	not_mentioned		not_mentioned	correct	ok	not_mentioned	released	unavailable
Haiku 5.5	imcs21	calibration	10598483	symptom_293	10598483	0.0011047000000000001	6.58167470805347	not_mentioned		not_mentioned	correct	ok	not_mentioned	released	unavailable
Haiku 5.5	imcs21	calibration	10598483	symptom_294	10598483	0.0011047000000000001	6.58167470805347	not_mentioned		not_mentioned	correct	ok	not_mentioned	released	unavailable
Haiku 5.5	imcs21	calibration	10598483	symptom_295	10598483	0.0011047000000000001	6.58167470805347	not_mentioned		not_mentioned	correct	ok	not_mentioned	released	unavailable
Haiku 5.5	imcs21	calibration	10598483	symptom_296	10598483	0.0011047000000000001	6.58167470805347	not_mentioned		not_mentioned	correct	ok	not_mentioned	released	unavailable
Haiku 5.5	imcs21	calibration	10598483	symptom_297	10598483	0.0011047000000000001	6.58167470805347	not_mentioned		not_mentioned	correct	ok	not_mentioned	released	unavailable
Haiku 5.5	imcs21	calibration	10598483	symptom_298	10598483	0.0011047000000000001	6.58167470805347	not_mentioned		not_mentioned	correct	ok	not_mentioned	released	unavailable
Haiku 5.5	imcs21	calibration	10598483	symptom_299	10598483	0.0011047000000000001	6.58167470805347	not_mentioned		not_mentioned	correct	ok	not_mentioned	released	unavailable
Haiku 5.5	imcs21	calibration	10598483	symptom_300	10598483	0.0011047000000000001	6.58167470805347	not_mentioned		not_mentioned	correct	ok	not_mentioned	released	unavailable
Haiku 5.5	imcs21	calibration	10598483	symptom_301	10598483	0.0011047000000000001	6.58167470805347	not_mentioned		not_mentioned	correct	ok	not_mentioned	released	unavailable
Haiku 5.5	imcs21	calibration	10598483	symptom_302	10598483	0.0011047000000000001	6.58167470805347	not_mentioned		not_mentioned	correct	ok	not_mentioned	released	unavailable
Haiku 5.5	imcs21	calibration	10598483	symptom_303	10598483	0.0011047000000000001	6.58167470805347	not_mentioned		not_mentioned	correct	ok	not_mentioned	released	unavailable
Haiku 5.5	imcs21	calibration	10598483	symptom_304	10598483	0.0011047000000000001	6.58167470805347	not_mentioned		not_mentioned	correct	ok	not_mentioned	released	unavailable
Haiku 5.5	imcs21	calibration	10598483	symptom_305	10598483	0.0011047000000000001	6.58167470805347	not_mentioned		not_mentioned	correct	ok	not_mentioned	released	unavailable
Haiku 5.5	imcs21	calibration	10598483	symptom_306	10598483	0.0011047000000000001	6.58167470805347	not_mentioned		not_mentioned	correct	ok	not_mentioned	released	unavailable
Haiku 5.5	imcs21	calibration	10598483	symptom_307	10598483	0.0011047000000000001	6.58167470805347	not_mentioned		not_mentioned	correct	ok	not_mentioned	released	unavailable
Haiku 5.5	imcs21	calibration	10598483	symptom_308	10598483	0.0011047000000000001	6.58167470805347	not_mentioned		not_mentioned	correct	ok	not_mentioned	released	unavailable
Haiku 5.5	imcs21	calibration	10598483	symptom_309	10598483	0.0011047000000000001	6.58167470805347	not_mentioned		not_mentioned	correct	ok	not_mentioned	released	unavailable
Haiku 5.5	imcs21	calibration	10598483	symptom_310	10598483	0.0011047000000000001	6.58167470805347	not_mentioned		not_mentioned	correct	ok	not_mentioned	released	unavailable
Haiku 5.5	imcs21	calibration	10598483	symptom_311	10598483	0.0011047000000000001	6.58167470805347	not_mentioned		not_mentioned	correct	ok	not_mentioned	released	unavailable
Haiku 5.5	imcs21	calibration	10598483	symptom_312	10598483	0.0011047000000000001	6.58167470805347	not_mentioned		not_mentioned	correct	ok	not_mentioned	released	unavailable
Haiku 5.5	imcs21	calibration	10598483	symptom_313	10598483	0.0011047000000000001	6.58167470805347	not_mentioned		not_mentioned	correct	ok	not_mentioned	released	unavailable
Haiku 5.5	imcs21	calibration	10598483	symptom_314	10598483	0.0011047000000000001	6.58167470805347	not_mentioned		not_mentioned	correct	ok	not_mentioned	released	unavailable
Haiku 5.5	imcs21	calibration	10598483	symptom_315	10598483	0.0011047000000000001	6.58167470805347	not_mentioned		not_mentioned	correct	ok	not_mentioned	released	unavailable
Haiku 5.5	imcs21	calibration	10598483	symptom_316	10598483	0.0011047000000000001	6.58167470805347	not_mentioned		not_mentioned	correct	ok	not_mentioned	released	unavailable
Haiku 5.5	imcs21	calibration	10598483	symptom_317	10598483	0.0011047000000000001	6.58167470805347	not_mentioned		not_mentioned	correct	ok	not_mentioned	released	unavailable
Haiku 5.5	imcs21	calibration	10598483	symptom_318	10598483	0.0011047000000000001	6.58167470805347	not_mentioned		not_mentioned	correct	ok	not_mentioned	released	unavailable
Haiku 5.5	imcs21	calibration	10598483	symptom_319	10598483	0.0011047000000000001	6.58167470805347	not_mentioned		not_mentioned	correct	ok	not_mentioned	released	unavailable
Haiku 5.5	imcs21	calibration	10598483	symptom_320	10598483	0.0011047000000000001	6.58167470805347	not_mentioned		not_mentioned	correct	ok	not_mentioned	released	unavailable
Haiku 5.5	imcs21	calibration	10598483	symptom_321	10598483	0.0011047000000000001	6.58167470805347	not_mentioned		not_mentioned	correct	ok	not_mentioned	released	unavailable
Haiku 5.5	imcs21	calibration	10598483	symptom_322	10598483	0.0011047000000000001	6.58167470805347	not_mentioned		not_mentioned	correct	ok	not_mentioned	released	unavailable
Haiku 5.5	imcs21	calibration	10598483	symptom_323	10598483	0.0011047000000000001	6.58167470805347	not_mentioned		not_mentioned	correct	ok	not_mentioned	released	unavailable
Haiku 5.5	imcs21	calibration	10598483	symptom_324	10598483	0.0011047000000000001	6.58167470805347	not_mentioned		not_mentioned	correct	ok	not_mentioned	released	unavailable
Haiku 5.5	imcs21	calibration	10598483	symptom_325	10598483	0.0011047000000000001	6.58167470805347	not_mentioned		not_mentioned	correct	ok	not_mentioned	released	unavailable
Haiku 5.5	imcs21	calibration	10598483	symptom_326	10598483	0.0011047000000000001	6.58167470805347	not_mentioned		not_mentioned	correct	ok	not_mentioned	released	unavailable
Haiku 5.5	imcs21	calibration	10598483	symptom_327	10598483	0.0011047000000000001	6.58167470805347	not_mentioned		not_mentioned	correct	ok	not_mentioned	released	unavailable
Haiku 5.5	imcs21	calibration	10598483	symptom_328	10598483	0.0011047000000000001	6.58167470805347	not_mentioned		not_mentioned	correct	ok	not_mentioned	released	unavailable
Haiku 5.5	imcs21	calibration	10598483	symptom_329	10598483	0.0011047000000000001	6.58167470805347	not_mentioned		not_mentioned	correct	ok	not_mentioned	released	unavailable
Haiku 5.5	imcs21	calibration	10598483	symptom_330	10598483	0.0011047000000000001	6.58167470805347	not_mentioned		not_mentioned	correct	ok	not_mentioned	released	unavailable
Haiku 5.5	imcs21	calibration	10600006	symptom_000	10600006	0.0008499000000000001	5.1991588331293315	negative	0.95	positive	incorrect	ok	positive	released	reported_percentage
Haiku 5.5	imcs21	calibration	10600006	symptom_001	10600006	0.0008499000000000001	5.1991588331293315	positive	0.95	uncertain	incorrect	ok	uncertain	released	reported_percentage
Haiku 5.5	imcs21	calibration	10600006	symptom_002	10600006	0.0008499000000000001	5.1991588331293315	uncertain	0.6	not_mentioned	incorrect	ok	not_mentioned	released	reported_percentage
Haiku 5.5	imcs21	calibration	10600006	symptom_003	10600006	0.0008499000000000001	5.1991588331293315	not_mentioned		not_mentioned	correct	ok	not_mentioned	released	unavailable
Haiku 5.5	imcs21	calibration	10600006	symptom_004	10600006	0.0008499000000000001	5.1991588331293315	not_mentioned		not_mentioned	correct	ok	not_mentioned	released	unavailable
Haiku 5.5	imcs21	calibration	10600006	symptom_005	10600006	0.0008499000000000001	5.1991588331293315	not_mentioned		not_mentioned	correct	ok	not_mentioned	released	unavailable
Haiku 5.5	imcs21	calibration	10600006	symptom_006	10600006	0.0008499000000000001	5.1991588331293315	not_mentioned		not_mentioned	correct	ok	not_mentioned	released	unavailable
Haiku 5.5	imcs21	calibration	10600006	symptom_007	10600006	0.0008499000000000001	5.1991588331293315	not_mentioned		not_mentioned	correct	ok	not_mentioned	released	unavailable
Haiku 5.5	imcs21	calibration	10600006	symptom_008	10600006	0.0008499000000000001	5.1991588331293315	not_mentioned		not_mentioned	correct	ok	not_mentioned	released	unavailable
Haiku 5.5	imcs21	calibration	10600006	symptom_009	10600006	0.0008499000000000001	5.1991588331293315	not_mentioned		positive	incorrect	ok	positive	released	unavailable
Haiku 5.5	imcs21	calibration	10600006	symptom_010	10600006	0.0008499000000000001	5.1991588331293315	not_mentioned		not_mentioned	correct	ok	not_mentioned	released	unavailable
Haiku 5.5	imcs21	calibration	10600006	symptom_011	10600006	0.0008499000000000001	5.1991588331293315	not_mentioned		uncertain	incorrect	ok	uncertain	released	unavailable
Haiku 5.5	imcs21	calibration	10600006	symptom_012	10600006	0.0008499000000000001	5.1991588331293315	not_mentioned		not_mentioned	correct	ok	not_mentioned	released	unavailable
Haiku 5.5	imcs21	calibration	10600006	symptom_013	10600006	0.0008499000000000001	5.1991588331293315	not_mentioned		not_mentioned	correct	ok	not_mentioned	released	unavailable
Haiku 5.5	imcs21	calibration	10600006	symptom_014	10600006	0.0008499000000000001	5.1991588331293315	uncertain	0.55	uncertain	correct	ok	uncertain	released	reported_percentage
Haiku 5.5	imcs21	calibration	10600006	symptom_015	10600006	0.0008499000000000001	5.1991588331293315	not_mentioned		not_mentioned	correct	ok	not_mentioned	released	unavailable
Haiku 5.5	imcs21	calibration	10600006	symptom_016	10600006	0.0008499000000000001	5.1991588331293315	not_mentioned		not_mentioned	correct	ok	not_mentioned	released	unavailable
Haiku 5.5	imcs21	calibration	10600006	symptom_017	10600006	0.0008499000000000001	5.1991588331293315	not_mentioned		uncertain	incorrect	ok	uncertain	released	unavailable
Haiku 5.5	imcs21	calibration	10600006	symptom_018	10600006	0.0008499000000000001	5.1991588331293315	not_mentioned		not_mentioned	correct	ok	not_mentioned	released	unavailable
Haiku 5.5	imcs21	calibration	10600006	symptom_019	10600006	0.0008499000000000001	5.1991588331293315	negative	0.95	positive	incorrect	ok	positive	released	reported_percentage
Haiku 5.5	imcs21	calibration	10600006	symptom_020	10600006	0.0008499000000000001	5.1991588331293315	not_mentioned		not_mentioned	correct	ok	not_mentioned	released	unavailable
Haiku 5.5	imcs21	calibration	10600006	symptom_021	10600006	0.0008499000000000001	5.1991588331293315	not_mentioned		positive	incorrect	ok	positive	released	unavailable
Haiku 5.5	imcs21	calibration	10600006	symptom_022	10600006	0.0008499000000000001	5.1991588331293315	not_mentioned		not_mentioned	correct	ok	not_mentioned	released	unavailable
Haiku 5.5	imcs21	calibration	10600006	symptom_023	10600006	0.0008499000000000001	5.1991588331293315	not_mentioned		not_mentioned	correct	ok	not_mentioned	released	unavailable
Haiku 5.5	imcs21	calibration	10600006	symptom_024	10600006	0.0008499000000000001	5.1991588331293315	not_mentioned		not_mentioned	correct	ok	not_mentioned	released	unavailable
Haiku 5.5	imcs21	calibration	10600006	symptom_025	10600006	0.0008499000000000001	5.1991588331293315	not_mentioned		not_mentioned	correct	ok	not_mentioned	released	unavailable
Haiku 5.5	imcs21	calibration	10600006	symptom_026	10600006	0.0008499000000000001	5.1991588331293315	not_mentioned		not_mentioned	correct	ok	not_mentioned	released	unavailable
Haiku 5.5	imcs21	calibration	10600006	symptom_027	10600006	0.0008499000000000001	5.1991588331293315	not_mentioned		not_mentioned	correct	ok	not_mentioned	released	unavailable
Haiku 5.5	imcs21	calibration	10600006	symptom_028	10600006	0.0008499000000000001	5.1991588331293315	not_mentioned		not_mentioned	correct	ok	not_mentioned	released	unavailable
Haiku 5.5	imcs21	calibration	10600006	symptom_029	10600006	0.0008499000000000001	5.1991588331293315	not_mentioned		not_mentioned	correct	ok	not_mentioned	released	unavailable
Haiku 5.5	imcs21	calibration	10600006	symptom_030	10600006	0.0008499000000000001	5.1991588331293315	positive	0.8	not_mentioned	incorrect	ok	not_mentioned	released	reported_percentage
Haiku 5.5	imcs21	calibration	10600006	symptom_031	10600006	0.0008499000000000001	5.1991588331293315	negative	0.8	not_mentioned	incorrect	ok	not_mentioned	released	reported_percentage
Haiku 5.5	imcs21	calibration	10600006	symptom_032	10600006	0.0008499000000000001	5.1991588331293315	not_mentioned		not_mentioned	correct	ok	not_mentioned	released	unavailable
Haiku 5.5	imcs21	calibration	10600006	symptom_033	10600006	0.0008499000000000001	5.1991588331293315	not_mentioned		not_mentioned	correct	ok	not_mentioned	released	unavailable
Haiku 5.5	imcs21	calibration	10600006	symptom_034	10600006	0.0008499000000000001	5.1991588331293315	not_mentioned		not_mentioned	correct	ok	not_mentioned	released	unavailable
Haiku 5.5	imcs21	calibration	10600006	symptom_035	10600006	0.0008499000000000001	5.1991588331293315	not_mentioned		not_mentioned	correct	ok	not_mentioned	released	unavailable
Haiku 5.5	imcs21	calibration	10600006	symptom_036	10600006	0.0008499000000000001	5.1991588331293315	not_mentioned		not_mentioned	correct	ok	not_mentioned	released	unavailable
Haiku 5.5	imcs21	calibration	10600006	symptom_037	10600006	0.0008499000000000001	5.1991588331293315	not_mentioned		not_mentioned	correct	ok	not_mentioned	released	unavailable
Haiku 5.5	imcs21	calibration	10600006	symptom_038	10600006	0.0008499000000000001	5.1991588331293315	not_mentioned		not_mentioned	correct	ok	not_mentioned	released	unavailable
Haiku 5.5	imcs21	calibration	10600006	symptom_039	10600006	0.0008499000000000001	5.1991588331293315	not_mentioned		not_mentioned	correct	ok	not_mentioned	released	unavailable
Haiku 5.5	imcs21	calibration	10600006	symptom_040	10600006	0.0008499000000000001	5.1991588331293315	not_mentioned		not_mentioned	correct	ok	not_mentioned	released	unavailable
Haiku 5.5	imcs21	calibration	10600006	symptom_041	10600006	0.0008499000000000001	5.1991588331293315	not_mentioned		not_mentioned	correct	ok	not_mentioned	released	unavailable
Haiku 5.5	imcs21	calibration	10600006	symptom_042	10600006	0.0008499000000000001	5.1991588331293315	not_mentioned		not_mentioned	correct	ok	not_mentioned	released	unavailable
Haiku 5.5	imcs21	calibration	10600006	symptom_043	10600006	0.0008499000000000001	5.1991588331293315	not_mentioned		not_mentioned	correct	ok	not_mentioned	released	unavailable
Haiku 5.5	imcs21	calibration	10600006	symptom_044	10600006	0.0008499000000000001	5.1991588331293315	not_mentioned		not_mentioned	correct	ok	not_mentioned	released	unavailable
Haiku 5.5	imcs21	calibration	10600006	symptom_045	10600006	0.0008499000000000001	5.1991588331293315	not_mentioned		not_mentioned	correct	ok	not_mentioned	released	unavailable
Haiku 5.5	imcs21	calibration	10600006	symptom_046	10600006	0.0008499000000000001	5.1991588331293315	not_mentioned		not_mentioned	correct	ok	not_mentioned	released	unavailable
Haiku 5.5	imcs21	calibration	10600006	symptom_047	10600006	0.0008499000000000001	5.1991588331293315	not_mentioned		not_mentioned	correct	ok	not_mentioned	released	unavailable
Haiku 5.5	imcs21	calibration	10600006	symptom_048	10600006	0.0008499000000000001	5.1991588331293315	not_mentioned		not_mentioned	correct	ok	not_mentioned	released	unavailable
Haiku 5.5	imcs21	calibration	10600006	symptom_049	10600006	0.0008499000000000001	5.1991588331293315	not_mentioned		not_mentioned	correct	ok	not_mentioned	released	unavailable
Haiku 5.5	imcs21	calibration	10600006	symptom_050	10600006	0.0008499000000000001	5.1991588331293315	not_mentioned		uncertain	incorrect	ok	uncertain	released	unavailable
Haiku 5.5	imcs21	calibration	10600006	symptom_051	10600006	0.0008499000000000001	5.1991588331293315	not_mentioned		not_mentioned	correct	ok	not_mentioned	released	unavailable
Haiku 5.5	imcs21	calibration	10600006	symptom_052	10600006	0.0008499000000000001	5.1991588331293315	not_mentioned		not_mentioned	correct	ok	not_mentioned	released	unavailable
Haiku 5.5	imcs21	calibration	10600006	symptom_053	10600006	0.0008499000000000001	5.1991588331293315	not_mentioned		not_mentioned	correct	ok	not_mentioned	released	unavailable
Haiku 5.5	imcs21	calibration	10600006	symptom_054	10600006	0.0008499000000000001	5.1991588331293315	not_mentioned		not_mentioned	correct	ok	not_mentioned	released	unavailable
Haiku 5.5	imcs21	calibration	10600006	symptom_055	10600006	0.0008499000000000001	5.1991588331293315	not_mentioned		positive	incorrect	ok	positive	released	unavailable
Haiku 5.5	imcs21	calibration	10600006	symptom_056	10600006	0.0008499000000000001	5.1991588331293315	not_mentioned		not_mentioned	correct	ok	not_mentioned	released	unavailable
Haiku 5.5	imcs21	calibration	10600006	symptom_057	10600006	0.0008499000000000001	5.1991588331293315	not_mentioned		not_mentioned	correct	ok	not_mentioned	released	unavailable
Haiku 5.5	imcs21	calibration	10600006	symptom_058	10600006	0.0008499000000000001	5.1991588331293315	not_mentioned		not_mentioned	correct	ok	not_mentioned	released	unavailable
Haiku 5.5	imcs21	calibration	10600006	symptom_059	10600006	0.0008499000000000001	5.1991588331293315	not_mentioned		not_mentioned	correct	ok	not_mentioned	released	unavailable
Haiku 5.5	imcs21	calibration	10600006	symptom_060	10600006	0.0008499000000000001	5.1991588331293315	not_mentioned		not_mentioned	correct	ok	not_mentioned	released	unavailable
Haiku 5.5	imcs21	calibration	10600006	symptom_061	10600006	0.0008499000000000001	5.1991588331293315	not_mentioned		not_mentioned	correct	ok	not_mentioned	released	unavailable
Haiku 5.5	imcs21	calibration	10600006	symptom_062	10600006	0.0008499000000000001	5.1991588331293315	not_mentioned		not_mentioned	correct	ok	not_mentioned	released	unavailable
Haiku 5.5	imcs21	calibration	10600006	symptom_063	10600006	0.0008499000000000001	5.1991588331293315	not_mentioned		not_mentioned	correct	ok	not_mentioned	released	unavailable
Haiku 5.5	imcs21	calibration	10600006	symptom_064	10600006	0.0008499000000000001	5.1991588331293315	not_mentioned		not_mentioned	correct	ok	not_mentioned	released	unavailable
Haiku 5.5	imcs21	calibration	10600006	symptom_065	10600006	0.0008499000000000001	5.1991588331293315	not_mentioned		not_mentioned	correct	ok	not_mentioned	released	unavailable
Haiku 5.5	imcs21	calibration	10600006	symptom_066	10600006	0.0008499000000000001	5.1991588331293315	not_mentioned		not_mentioned	correct	ok	not_mentioned	released	unavailable
Haiku 5.5	imcs21	calibration	10600006	symptom_067	10600006	0.0008499000000000001	5.1991588331293315	not_mentioned		not_mentioned	correct	ok	not_mentioned	released	unavailable
Haiku 5.5	imcs21	calibration	10600006	symptom_068	10600006	0.0008499000000000001	5.1991588331293315	not_mentioned		not_mentioned	correct	ok	not_mentioned	released	unavailable
Haiku 5.5	imcs21	calibration	10600006	symptom_069	10600006	0.0008499000000000001	5.1991588331293315	not_mentioned		not_mentioned	correct	ok	not_mentioned	released	unavailable
Haiku 5.5	imcs21	calibration	10600006	symptom_070	10600006	0.0008499000000000001	5.1991588331293315	not_mentioned		not_mentioned	correct	ok	not_mentioned	released	unavailable
Haiku 5.5	imcs21	calibration	10600006	symptom_071	10600006	0.0008499000000000001	5.1991588331293315	not_mentioned		not_mentioned	correct	ok	not_mentioned	released	unavailable
Haiku 5.5	imcs21	calibration	10600006	symptom_072	10600006	0.0008499000000000001	5.1991588331293315	not_mentioned		not_mentioned	correct	ok	not_mentioned	released	unavailable
Haiku 5.5	imcs21	calibration	10600006	symptom_073	10600006	0.0008499000000000001	5.1991588331293315	not_mentioned		not_mentioned	correct	ok	not_mentioned	released	unavailable
Haiku 5.5	imcs21	calibration	10600006	symptom_074	10600006	0.0008499000000000001	5.1991588331293315	not_mentioned		not_mentioned	correct	ok	not_mentioned	released	unavailable
Haiku 5.5	imcs21	calibration	10600006	symptom_075	10600006	0.0008499000000000001	5.1991588331293315	not_mentioned		not_mentioned	correct	ok	not_mentioned	released	unavailable
Haiku 5.5	imcs21	calibration	10600006	symptom_076	10600006	0.0008499000000000001	5.1991588331293315	not_mentioned		not_mentioned	correct	ok	not_mentioned	released	unavailable
Haiku 5.5	imcs21	calibration	10600006	symptom_077	10600006	0.0008499000000000001	5.1991588331293315	not_mentioned		not_mentioned	correct	ok	not_mentioned	released	unavailable
Haiku 5.5	imcs21	calibration	10600006	symptom_078	10600006	0.0008499000000000001	5.1991588331293315	not_mentioned		not_mentioned	correct	ok	not_mentioned	released	unavailable
Haiku 5.5	imcs21	calibration	10600006	symptom_079	10600006	0.0008499000000000001	5.1991588331293315	not_mentioned		not_mentioned	correct	ok	not_mentioned	released	unavailable
Haiku 5.5	imcs21	calibration	10600006	symptom_080	10600006	0.0008499000000000001	5.1991588331293315	not_mentioned		not_mentioned	correct	ok	not_mentioned	released	unavailable
Haiku 5.5	imcs21	calibration	10600006	symptom_081	10600006	0.0008499000000000001	5.1991588331293315	not_mentioned		not_mentioned	correct	ok	not_mentioned	released	unavailable
Haiku 5.5	imcs21	calibration	10600006	symptom_082	10600006	0.0008499000000000001	5.1991588331293315	not_mentioned		not_mentioned	correct	ok	not_mentioned	released	unavailable
Haiku 5.5	imcs21	calibration	10600006	symptom_083	10600006	0.0008499000000000001	5.1991588331293315	not_mentioned		not_mentioned	correct	ok	not_mentioned	released	unavailable
Haiku 5.5	imcs21	calibration	10600006	symptom_084	10600006	0.0008499000000000001	5.1991588331293315	not_mentioned		not_mentioned	correct	ok	not_mentioned	released	unavailable
Haiku 5.5	imcs21	calibration	10600006	symptom_085	10600006	0.0008499000000000001	5.1991588331293315	not_mentioned		not_mentioned	correct	ok	not_mentioned	released	unavailable
Haiku 5.5	imcs21	calibration	10600006	symptom_086	10600006	0.0008499000000000001	5.1991588331293315	not_mentioned		not_mentioned	correct	ok	not_mentioned	released	unavailable
Haiku 5.5	imcs21	calibration	10600006	symptom_087	10600006	0.0008499000000000001	5.1991588331293315	not_mentioned		not_mentioned	correct	ok	not_mentioned	released	unavailable
Haiku 5.5	imcs21	calibration	10600006	symptom_088	10600006	0.0008499000000000001	5.1991588331293315	not_mentioned		not_mentioned	correct	ok	not_mentioned	released	unavailable
Haiku 5.5	imcs21	calibration	10600006	symptom_089	10600006	0.0008499000000000001	5.1991588331293315	not_mentioned		not_mentioned	correct	ok	not_mentioned	released	unavailable
Haiku 5.5	imcs21	calibration	10600006	symptom_090	10600006	0.0008499000000000001	5.1991588331293315	not_mentioned		positive	incorrect	ok	positive	released	unavailable
Haiku 5.5	imcs21	calibration	10600006	symptom_091	10600006	0.0008499000000000001	5.1991588331293315	not_mentioned		not_mentioned	correct	ok	not_mentioned	released	unavailable
Haiku 5.5	imcs21	calibration	10600006	symptom_092	10600006	0.0008499000000000001	5.1991588331293315	not_mentioned		not_mentioned	correct	ok	not_mentioned	released	unavailable
Haiku 5.5	imcs21	calibration	10600006	symptom_093	10600006	0.0008499000000000001	5.1991588331293315	not_mentioned		not_mentioned	correct	ok	not_mentioned	released	unavailable
Haiku 5.5	imcs21	calibration	10600006	symptom_094	10600006	0.0008499000000000001	5.1991588331293315	not_mentioned		not_mentioned	correct	ok	not_mentioned	released	unavailable
Haiku 5.5	imcs21	calibration	10600006	symptom_095	10600006	0.0008499000000000001	5.1991588331293315	not_mentioned		not_mentioned	correct	ok	not_mentioned	released	unavailable
Haiku 5.5	imcs21	calibration	10600006	symptom_096	10600006	0.0008499000000000001	5.1991588331293315	not_mentioned		not_mentioned	correct	ok	not_mentioned	released	unavailable
Haiku 5.5	imcs21	calibration	10600006	symptom_097	10600006	0.0008499000000000001	5.1991588331293315	not_mentioned		not_mentioned	correct	ok	not_mentioned	released	unavailable
Haiku 5.5	imcs21	calibration	10600006	symptom_098	10600006	0.0008499000000000001	5.1991588331293315	not_mentioned		not_mentioned	correct	ok	not_mentioned	released	unavailable
Haiku 5.5	imcs21	calibration	10600006	symptom_099	10600006	0.0008499000000000001	5.1991588331293315	not_mentioned		not_mentioned	correct	ok	not_mentioned	released	unavailable
Haiku 5.5	imcs21	calibration	10600006	symptom_100	10600006	0.0008499000000000001	5.1991588331293315	not_mentioned		not_mentioned	correct	ok	not_mentioned	released	unavailable
Haiku 5.5	imcs21	calibration	10600006	symptom_101	10600006	0.0008499000000000001	5.1991588331293315	not_mentioned		not_mentioned	correct	ok	not_mentioned	released	unavailable
Haiku 5.5	imcs21	calibration	10600006	symptom_102	10600006	0.0008499000000000001	5.1991588331293315	not_mentioned		not_mentioned	correct	ok	not_mentioned	released	unavailable
Haiku 5.5	imcs21	calibration	10600006	symptom_103	10600006	0.0008499000000000001	5.1991588331293315	not_mentioned		not_mentioned	correct	ok	not_mentioned	released	unavailable
Haiku 5.5	imcs21	calibration	10600006	symptom_104	10600006	0.0008499000000000001	5.1991588331293315	not_mentioned		not_mentioned	correct	ok	not_mentioned	released	unavailable
Haiku 5.5	imcs21	calibration	10600006	symptom_105	10600006	0.0008499000000000001	5.1991588331293315	not_mentioned		not_mentioned	correct	ok	not_mentioned	released	unavailable
Haiku 5.5	imcs21	calibration	10600006	symptom_106	10600006	0.0008499000000000001	5.1991588331293315	not_mentioned		not_mentioned	correct	ok	not_mentioned	released	unavailable
Haiku 5.5	imcs21	calibration	10600006	symptom_107	10600006	0.0008499000000000001	5.1991588331293315	not_mentioned		not_mentioned	correct	ok	not_mentioned	released	unavailable
Haiku 5.5	imcs21	calibration	10600006	symptom_108	10600006	0.0008499000000000001	5.1991588331293315	not_mentioned		not_mentioned	correct	ok	not_mentioned	released	unavailable
Haiku 5.5	imcs21	calibration	10600006	symptom_109	10600006	0.0008499000000000001	5.1991588331293315	not_mentioned		not_mentioned	correct	ok	not_mentioned	released	unavailable
Haiku 5.5	imcs21	calibration	10600006	symptom_110	10600006	0.0008499000000000001	5.1991588331293315	not_mentioned		not_mentioned	correct	ok	not_mentioned	released	unavailable
Haiku 5.5	imcs21	calibration	10600006	symptom_111	10600006	0.0008499000000000001	5.1991588331293315	not_mentioned		not_mentioned	correct	ok	not_mentioned	released	unavailable
Haiku 5.5	imcs21	calibration	10600006	symptom_112	10600006	0.0008499000000000001	5.1991588331293315	not_mentioned		not_mentioned	correct	ok	not_mentioned	released	unavailable
Haiku 5.5	imcs21	calibration	10600006	symptom_113	10600006	0.0008499000000000001	5.1991588331293315	not_mentioned		not_mentioned	correct	ok	not_mentioned	released	unavailable
Haiku 5.5	imcs21	calibration	10600006	symptom_114	10600006	0.0008499000000000001	5.1991588331293315	not_mentioned		not_mentioned	correct	ok	not_mentioned	released	unavailable
Haiku 5.5	imcs21	calibration	10600006	symptom_115	10600006	0.0008499000000000001	5.1991588331293315	not_mentioned		not_mentioned	correct	ok	not_mentioned	released	unavailable
Haiku 5.5	imcs21	calibration	10600006	symptom_116	10600006	0.0008499000000000001	5.1991588331293315	not_mentioned		not_mentioned	correct	ok	not_mentioned	released	unavailable
Haiku 5.5	imcs21	calibration	10600006	symptom_117	10600006	0.0008499000000000001	5.1991588331293315	not_mentioned		not_mentioned	correct	ok	not_mentioned	released	unavailable
Haiku 5.5	imcs21	calibration	10600006	symptom_118	10600006	0.0008499000000000001	5.1991588331293315	not_mentioned		not_mentioned	correct	ok	not_mentioned	released	unavailable
Haiku 5.5	imcs21	calibration	10600006	symptom_119	10600006	0.0008499000000000001	5.1991588331293315	not_mentioned		not_mentioned	correct	ok	not_mentioned	released	unavailable
Haiku 5.5	imcs21	calibration	10600006	symptom_120	10600006	0.0008499000000000001	5.1991588331293315	not_mentioned		positive	incorrect	ok	positive	released	unavailable
Haiku 5.5	imcs21	calibration	10600006	symptom_121	10600006	0.0008499000000000001	5.1991588331293315	not_mentioned		not_mentioned	correct	ok	not_mentioned	released	unavailable
Haiku 5.5	imcs21	calibration	10600006	symptom_122	10600006	0.0008499000000000001	5.1991588331293315	not_mentioned		not_mentioned	correct	ok	not_mentioned	released	unavailable
Haiku 5.5	imcs21	calibration	10600006	symptom_123	10600006	0.0008499000000000001	5.1991588331293315	not_mentioned		not_mentioned	correct	ok	not_mentioned	released	unavailable
Haiku 5.5	imcs21	calibration	10600006	symptom_124	10600006	0.0008499000000000001	5.1991588331293315	not_mentioned		not_mentioned	correct	ok	not_mentioned	released	unavailable
Haiku 5.5	imcs21	calibration	10600006	symptom_125	10600006	0.0008499000000000001	5.1991588331293315	not_mentioned		positive	incorrect	ok	positive	released	unavailable
Haiku 5.5	imcs21	calibration	10600006	symptom_126	10600006	0.0008499000000000001	5.1991588331293315	not_mentioned		not_mentioned	correct	ok	not_mentioned	released	unavailable
Haiku 5.5	imcs21	calibration	10600006	symptom_127	10600006	0.0008499000000000001	5.1991588331293315	not_mentioned		not_mentioned	correct	ok	not_mentioned	released	unavailable
Haiku 5.5	imcs21	calibration	10600006	symptom_128	10600006	0.0008499000000000001	5.1991588331293315	not_mentioned		not_mentioned	correct	ok	not_mentioned	released	unavailable
Haiku 5.5	imcs21	calibration	10600006	symptom_129	10600006	0.0008499000000000001	5.1991588331293315	not_mentioned		not_mentioned	correct	ok	not_mentioned	released	unavailable
Haiku 5.5	imcs21	calibration	10600006	symptom_130	10600006	0.0008499000000000001	5.1991588331293315	not_mentioned		not_mentioned	correct	ok	not_mentioned	released	unavailable
Haiku 5.5	imcs21	calibration	10600006	symptom_131	10600006	0.0008499000000000001	5.1991588331293315	not_mentioned		not_mentioned	correct	ok	not_mentioned	released	unavailable
Haiku 5.5	imcs21	calibration	10600006	symptom_132	10600006	0.0008499000000000001	5.1991588331293315	not_mentioned		not_mentioned	correct	ok	not_mentioned	released	unavailable
Haiku 5.5	imcs21	calibration	10600006	symptom_133	10600006	0.0008499000000000001	5.1991588331293315	not_mentioned		not_mentioned	correct	ok	not_mentioned	released	unavailable
Haiku 5.5	imcs21	calibration	10600006	symptom_134	10600006	0.0008499000000000001	5.1991588331293315	not_mentioned		not_mentioned	correct	ok	not_mentioned	released	unavailable
Haiku 5.5	imcs21	calibration	10600006	symptom_135	10600006	0.0008499000000000001	5.1991588331293315	not_mentioned		not_mentioned	correct	ok	not_mentioned	released	unavailable
Haiku 5.5	imcs21	calibration	10600006	symptom_136	10600006	0.0008499000000000001	5.1991588331293315	not_mentioned		not_mentioned	correct	ok	not_mentioned	released	unavailable
Haiku 5.5	imcs21	calibration	10600006	symptom_137	10600006	0.0008499000000000001	5.1991588331293315	not_mentioned		not_mentioned	correct	ok	not_mentioned	released	unavailable
Haiku 5.5	imcs21	calibration	10600006	symptom_138	10600006	0.0008499000000000001	5.1991588331293315	not_mentioned		not_mentioned	correct	ok	not_mentioned	released	unavailable
Haiku 5.5	imcs21	calibration	10600006	symptom_139	10600006	0.0008499000000000001	5.1991588331293315	not_mentioned		not_mentioned	correct	ok	not_mentioned	released	unavailable
Haiku 5.5	imcs21	calibration	10600006	symptom_140	10600006	0.0008499000000000001	5.1991588331293315	not_mentioned		not_mentioned	correct	ok	not_mentioned	released	unavailable
Haiku 5.5	imcs21	calibration	10600006	symptom_141	10600006	0.0008499000000000001	5.1991588331293315	not_mentioned		not_mentioned	correct	ok	not_mentioned	released	unavailable
Haiku 5.5	imcs21	calibration	10600006	symptom_142	10600006	0.0008499000000000001	5.1991588331293315	not_mentioned		not_mentioned	correct	ok	not_mentioned	released	unavailable
Haiku 5.5	imcs21	calibration	10600006	symptom_143	10600006	0.0008499000000000001	5.1991588331293315	not_mentioned		not_mentioned	correct	ok	not_mentioned	released	unavailable
Haiku 5.5	imcs21	calibration	10600006	symptom_144	10600006	0.0008499000000000001	5.1991588331293315	not_mentioned		not_mentioned	correct	ok	not_mentioned	released	unavailable
Haiku 5.5	imcs21	calibration	10600006	symptom_145	10600006	0.0008499000000000001	5.1991588331293315	positive	0.85	not_mentioned	incorrect	ok	not_mentioned	released	reported_percentage
Haiku 5.5	imcs21	calibration	10600006	symptom_146	10600006	0.0008499000000000001	5.1991588331293315	not_mentioned		not_mentioned	correct	ok	not_mentioned	released	unavailable
Haiku 5.5	imcs21	calibration	10600006	symptom_147	10600006	0.0008499000000000001	5.1991588331293315	not_mentioned		not_mentioned	correct	ok	not_mentioned	released	unavailable
Haiku 5.5	imcs21	calibration	10600006	symptom_148	10600006	0.0008499000000000001	5.1991588331293315	not_mentioned		not_mentioned	correct	ok	not_mentioned	released	unavailable
Haiku 5.5	imcs21	calibration	10600006	symptom_149	10600006	0.0008499000000000001	5.1991588331293315	not_mentioned		not_mentioned	correct	ok	not_mentioned	released	unavailable
Haiku 5.5	imcs21	calibration	10600006	symptom_150	10600006	0.0008499000000000001	5.1991588331293315	not_mentioned		not_mentioned	correct	ok	not_mentioned	released	unavailable
Haiku 5.5	imcs21	calibration	10600006	symptom_151	10600006	0.0008499000000000001	5.1991588331293315	not_mentioned		not_mentioned	correct	ok	not_mentioned	released	unavailable
Haiku 5.5	imcs21	calibration	10600006	symptom_152	10600006	0.0008499000000000001	5.1991588331293315	not_mentioned		not_mentioned	correct	ok	not_mentioned	released	unavailable
Haiku 5.5	imcs21	calibration	10600006	symptom_153	10600006	0.0008499000000000001	5.1991588331293315	not_mentioned		not_mentioned	correct	ok	not_mentioned	released	unavailable
Haiku 5.5	imcs21	calibration	10600006	symptom_154	10600006	0.0008499000000000001	5.1991588331293315	not_mentioned		not_mentioned	correct	ok	not_mentioned	released	unavailable
Haiku 5.5	imcs21	calibration	10600006	symptom_155	10600006	0.0008499000000000001	5.1991588331293315	not_mentioned		not_mentioned	correct	ok	not_mentioned	released	unavailable
Haiku 5.5	imcs21	calibration	10600006	symptom_156	10600006	0.0008499000000000001	5.1991588331293315	not_mentioned		not_mentioned	correct	ok	not_mentioned	released	unavailable
Haiku 5.5	imcs21	calibration	10600006	symptom_157	10600006	0.0008499000000000001	5.1991588331293315	not_mentioned		not_mentioned	correct	ok	not_mentioned	released	unavailable
Haiku 5.5	imcs21	calibration	10600006	symptom_158	10600006	0.0008499000000000001	5.1991588331293315	not_mentioned		not_mentioned	correct	ok	not_mentioned	released	unavailable
Haiku 5.5	imcs21	calibration	10600006	symptom_159	10600006	0.0008499000000000001	5.1991588331293315	not_mentioned		not_mentioned	correct	ok	not_mentioned	released	unavailable
Haiku 5.5	imcs21	calibration	10600006	symptom_160	10600006	0.0008499000000000001	5.1991588331293315	not_mentioned		not_mentioned	correct	ok	not_mentioned	released	unavailable
Haiku 5.5	imcs21	calibration	10600006	symptom_161	10600006	0.0008499000000000001	5.1991588331293315	not_mentioned		not_mentioned	correct	ok	not_mentioned	released	unavailable
Haiku 5.5	imcs21	calibration	10600006	symptom_162	10600006	0.0008499000000000001	5.1991588331293315	not_mentioned		not_mentioned	correct	ok	not_mentioned	released	unavailable
Haiku 5.5	imcs21	calibration	10600006	symptom_163	10600006	0.0008499000000000001	5.1991588331293315	not_mentioned		not_mentioned	correct	ok	not_mentioned	released	unavailable
Haiku 5.5	imcs21	calibration	10600006	symptom_164	10600006	0.0008499000000000001	5.1991588331293315	not_mentioned		not_mentioned	correct	ok	not_mentioned	released	unavailable
Haiku 5.5	imcs21	calibration	10600006	symptom_165	10600006	0.0008499000000000001	5.1991588331293315	not_mentioned		not_mentioned	correct	ok	not_mentioned	released	unavailable
Haiku 5.5	imcs21	calibration	10600006	symptom_166	10600006	0.0008499000000000001	5.1991588331293315	not_mentioned		not_mentioned	correct	ok	not_mentioned	released	unavailable
Haiku 5.5	imcs21	calibration	10600006	symptom_167	10600006	0.0008499000000000001	5.1991588331293315	not_mentioned		not_mentioned	correct	ok	not_mentioned	released	unavailable
Haiku 5.5	imcs21	calibration	10600006	symptom_168	10600006	0.0008499000000000001	5.1991588331293315	not_mentioned		not_mentioned	correct	ok	not_mentioned	released	unavailable
Haiku 5.5	imcs21	calibration	10600006	symptom_169	10600006	0.0008499000000000001	5.1991588331293315	not_mentioned		not_mentioned	correct	ok	not_mentioned	released	unavailable
Haiku 5.5	imcs21	calibration	10600006	symptom_170	10600006	0.0008499000000000001	5.1991588331293315	not_mentioned		not_mentioned	correct	ok	not_mentioned	released	unavailable
Haiku 5.5	imcs21	calibration	10600006	symptom_171	10600006	0.0008499000000000001	5.1991588331293315	not_mentioned		not_mentioned	correct	ok	not_mentioned	released	unavailable
Haiku 5.5	imcs21	calibration	10600006	symptom_172	10600006	0.0008499000000000001	5.1991588331293315	not_mentioned		not_mentioned	correct	ok	not_mentioned	released	unavailable
Haiku 5.5	imcs21	calibration	10600006	symptom_173	10600006	0.0008499000000000001	5.1991588331293315	not_mentioned		not_mentioned	correct	ok	not_mentioned	released	unavailable
Haiku 5.5	imcs21	calibration	10600006	symptom_174	10600006	0.0008499000000000001	5.1991588331293315	not_mentioned		not_mentioned	correct	ok	not_mentioned	released	unavailable
Haiku 5.5	imcs21	calibration	10600006	symptom_175	10600006	0.0008499000000000001	5.1991588331293315	not_mentioned		not_mentioned	correct	ok	not_mentioned	released	unavailable
Haiku 5.5	imcs21	calibration	10600006	symptom_176	10600006	0.0008499000000000001	5.1991588331293315	not_mentioned		not_mentioned	correct	ok	not_mentioned	released	unavailable
Haiku 5.5	imcs21	calibration	10600006	symptom_177	10600006	0.0008499000000000001	5.1991588331293315	not_mentioned		not_mentioned	correct	ok	not_mentioned	released	unavailable
Haiku 5.5	imcs21	calibration	10600006	symptom_178	10600006	0.0008499000000000001	5.1991588331293315	not_mentioned		not_mentioned	correct	ok	not_mentioned	released	unavailable
Haiku 5.5	imcs21	calibration	10600006	symptom_179	10600006	0.0008499000000000001	5.1991588331293315	not_mentioned		not_mentioned	correct	ok	not_mentioned	released	unavailable
Haiku 5.5	imcs21	calibration	10600006	symptom_180	10600006	0.0008499000000000001	5.1991588331293315	not_mentioned		not_mentioned	correct	ok	not_mentioned	released	unavailable
Haiku 5.5	imcs21	calibration	10600006	symptom_181	10600006	0.0008499000000000001	5.1991588331293315	not_mentioned		not_mentioned	correct	ok	not_mentioned	released	unavailable
Haiku 5.5	imcs21	calibration	10600006	symptom_182	10600006	0.0008499000000000001	5.1991588331293315	not_mentioned		not_mentioned	correct	ok	not_mentioned	released	unavailable
Haiku 5.5	imcs21	calibration	10600006	symptom_183	10600006	0.0008499000000000001	5.1991588331293315	not_mentioned		not_mentioned	correct	ok	not_mentioned	released	unavailable
Haiku 5.5	imcs21	calibration	10600006	symptom_184	10600006	0.0008499000000000001	5.1991588331293315	not_mentioned		not_mentioned	correct	ok	not_mentioned	released	unavailable
Haiku 5.5	imcs21	calibration	10600006	symptom_185	10600006	0.0008499000000000001	5.1991588331293315	not_mentioned		not_mentioned	correct	ok	not_mentioned	released	unavailable
Haiku 5.5	imcs21	calibration	10600006	symptom_186	10600006	0.0008499000000000001	5.1991588331293315	not_mentioned		not_mentioned	correct	ok	not_mentioned	released	unavailable
Haiku 5.5	imcs21	calibration	10600006	symptom_187	10600006	0.0008499000000000001	5.1991588331293315	not_mentioned		not_mentioned	correct	ok	not_mentioned	released	unavailable
Haiku 5.5	imcs21	calibration	10600006	symptom_188	10600006	0.0008499000000000001	5.1991588331293315	not_mentioned		not_mentioned	correct	ok	not_mentioned	released	unavailable
Haiku 5.5	imcs21	calibration	10600006	symptom_189	10600006	0.0008499000000000001	5.1991588331293315	not_mentioned		not_mentioned	correct	ok	not_mentioned	released	unavailable
Haiku 5.5	imcs21	calibration	10600006	symptom_190	10600006	0.0008499000000000001	5.1991588331293315	not_mentioned		not_mentioned	correct	ok	not_mentioned	released	unavailable
Haiku 5.5	imcs21	calibration	10600006	symptom_191	10600006	0.0008499000000000001	5.1991588331293315	not_mentioned		not_mentioned	correct	ok	not_mentioned	released	unavailable
Haiku 5.5	imcs21	calibration	10600006	symptom_192	10600006	0.0008499000000000001	5.1991588331293315	not_mentioned		not_mentioned	correct	ok	not_mentioned	released	unavailable
Haiku 5.5	imcs21	calibration	10600006	symptom_193	10600006	0.0008499000000000001	5.1991588331293315	not_mentioned		not_mentioned	correct	ok	not_mentioned	released	unavailable
Haiku 5.5	imcs21	calibration	10600006	symptom_194	10600006	0.0008499000000000001	5.1991588331293315	not_mentioned		not_mentioned	correct	ok	not_mentioned	released	unavailable
Haiku 5.5	imcs21	calibration	10600006	symptom_195	10600006	0.0008499000000000001	5.1991588331293315	not_mentioned		not_mentioned	correct	ok	not_mentioned	released	unavailable
Haiku 5.5	imcs21	calibration	10600006	symptom_196	10600006	0.0008499000000000001	5.1991588331293315	not_mentioned		not_mentioned	correct	ok	not_mentioned	released	unavailable
Haiku 5.5	imcs21	calibration	10600006	symptom_197	10600006	0.0008499000000000001	5.1991588331293315	not_mentioned		not_mentioned	correct	ok	not_mentioned	released	unavailable
Haiku 5.5	imcs21	calibration	10600006	symptom_198	10600006	0.0008499000000000001	5.1991588331293315	not_mentioned		not_mentioned	correct	ok	not_mentioned	released	unavailable
Haiku 5.5	imcs21	calibration	10600006	symptom_199	10600006	0.0008499000000000001	5.1991588331293315	not_mentioned		not_mentioned	correct	ok	not_mentioned	released	unavailable
Haiku 5.5	imcs21	calibration	10600006	symptom_200	10600006	0.0008499000000000001	5.1991588331293315	not_mentioned		not_mentioned	correct	ok	not_mentioned	released	unavailable
Haiku 5.5	imcs21	calibration	10600006	symptom_201	10600006	0.0008499000000000001	5.1991588331293315	not_mentioned		not_mentioned	correct	ok	not_mentioned	released	unavailable
Haiku 5.5	imcs21	calibration	10600006	symptom_202	10600006	0.0008499000000000001	5.1991588331293315	not_mentioned		not_mentioned	correct	ok	not_mentioned	released	unavailable
Haiku 5.5	imcs21	calibration	10600006	symptom_203	10600006	0.0008499000000000001	5.1991588331293315	not_mentioned		not_mentioned	correct	ok	not_mentioned	released	unavailable
Haiku 5.5	imcs21	calibration	10600006	symptom_204	10600006	0.0008499000000000001	5.1991588331293315	not_mentioned		not_mentioned	correct	ok	not_mentioned	released	unavailable
Haiku 5.5	imcs21	calibration	10600006	symptom_205	10600006	0.0008499000000000001	5.1991588331293315	not_mentioned		not_mentioned	correct	ok	not_mentioned	released	unavailable
Haiku 5.5	imcs21	calibration	10600006	symptom_206	10600006	0.0008499000000000001	5.1991588331293315	not_mentioned		not_mentioned	correct	ok	not_mentioned	released	unavailable
Haiku 5.5	imcs21	calibration	10600006	symptom_207	10600006	0.0008499000000000001	5.1991588331293315	not_mentioned		not_mentioned	correct	ok	not_mentioned	released	unavailable
Haiku 5.5	imcs21	calibration	10600006	symptom_208	10600006	0.0008499000000000001	5.1991588331293315	not_mentioned		not_mentioned	correct	ok	not_mentioned	released	unavailable
Haiku 5.5	imcs21	calibration	10600006	symptom_209	10600006	0.0008499000000000001	5.1991588331293315	not_mentioned		not_mentioned	correct	ok	not_mentioned	released	unavailable
Haiku 5.5	imcs21	calibration	10600006	symptom_210	10600006	0.0008499000000000001	5.1991588331293315	not_mentioned		not_mentioned	correct	ok	not_mentioned	released	unavailable
Haiku 5.5	imcs21	calibration	10600006	symptom_211	10600006	0.0008499000000000001	5.1991588331293315	not_mentioned		not_mentioned	correct	ok	not_mentioned	released	unavailable
Haiku 5.5	imcs21	calibration	10600006	symptom_212	10600006	0.0008499000000000001	5.1991588331293315	not_mentioned		not_mentioned	correct	ok	not_mentioned	released	unavailable
Haiku 5.5	imcs21	calibration	10600006	symptom_213	10600006	0.0008499000000000001	5.1991588331293315	not_mentioned		not_mentioned	correct	ok	not_mentioned	released	unavailable
Haiku 5.5	imcs21	calibration	10600006	symptom_214	10600006	0.0008499000000000001	5.1991588331293315	not_mentioned		not_mentioned	correct	ok	not_mentioned	released	unavailable
Haiku 5.5	imcs21	calibration	10600006	symptom_215	10600006	0.0008499000000000001	5.1991588331293315	not_mentioned		not_mentioned	correct	ok	not_mentioned	released	unavailable
Haiku 5.5	imcs21	calibration	10600006	symptom_216	10600006	0.0008499000000000001	5.1991588331293315	not_mentioned		not_mentioned	correct	ok	not_mentioned	released	unavailable
Haiku 5.5	imcs21	calibration	10600006	symptom_217	10600006	0.0008499000000000001	5.1991588331293315	not_mentioned		not_mentioned	correct	ok	not_mentioned	released	unavailable
Haiku 5.5	imcs21	calibration	10600006	symptom_218	10600006	0.0008499000000000001	5.1991588331293315	not_mentioned		not_mentioned	correct	ok	not_mentioned	released	unavailable
Haiku 5.5	imcs21	calibration	10600006	symptom_219	10600006	0.0008499000000000001	5.1991588331293315	not_mentioned		not_mentioned	correct	ok	not_mentioned	released	unavailable
Haiku 5.5	imcs21	calibration	10600006	symptom_220	10600006	0.0008499000000000001	5.1991588331293315	not_mentioned		not_mentioned	correct	ok	not_mentioned	released	unavailable
Haiku 5.5	imcs21	calibration	10600006	symptom_221	10600006	0.0008499000000000001	5.1991588331293315	not_mentioned		not_mentioned	correct	ok	not_mentioned	released	unavailable
Haiku 5.5	imcs21	calibration	10600006	symptom_222	10600006	0.0008499000000000001	5.1991588331293315	not_mentioned		not_mentioned	correct	ok	not_mentioned	released	unavailable
Haiku 5.5	imcs21	calibration	10600006	symptom_223	10600006	0.0008499000000000001	5.1991588331293315	not_mentioned		not_mentioned	correct	ok	not_mentioned	released	unavailable
Haiku 5.5	imcs21	calibration	10600006	symptom_224	10600006	0.0008499000000000001	5.1991588331293315	not_mentioned		not_mentioned	correct	ok	not_mentioned	released	unavailable
Haiku 5.5	imcs21	calibration	10600006	symptom_225	10600006	0.0008499000000000001	5.1991588331293315	not_mentioned		not_mentioned	correct	ok	not_mentioned	released	unavailable
Haiku 5.5	imcs21	calibration	10600006	symptom_226	10600006	0.0008499000000000001	5.1991588331293315	not_mentioned		not_mentioned	correct	ok	not_mentioned	released	unavailable
Haiku 5.5	imcs21	calibration	10600006	symptom_227	10600006	0.0008499000000000001	5.1991588331293315	not_mentioned		not_mentioned	correct	ok	not_mentioned	released	unavailable
Haiku 5.5	imcs21	calibration	10600006	symptom_228	10600006	0.0008499000000000001	5.1991588331293315	not_mentioned		not_mentioned	correct	ok	not_mentioned	released	unavailable
Haiku 5.5	imcs21	calibration	10600006	symptom_229	10600006	0.0008499000000000001	5.1991588331293315	not_mentioned		not_mentioned	correct	ok	not_mentioned	released	unavailable
Haiku 5.5	imcs21	calibration	10600006	symptom_230	10600006	0.0008499000000000001	5.1991588331293315	not_mentioned		not_mentioned	correct	ok	not_mentioned	released	unavailable
Haiku 5.5	imcs21	calibration	10600006	symptom_231	10600006	0.0008499000000000001	5.1991588331293315	not_mentioned		not_mentioned	correct	ok	not_mentioned	released	unavailable
Haiku 5.5	imcs21	calibration	10600006	symptom_232	10600006	0.0008499000000000001	5.1991588331293315	not_mentioned		not_mentioned	correct	ok	not_mentioned	released	unavailable
Haiku 5.5	imcs21	calibration	10600006	symptom_233	10600006	0.0008499000000000001	5.1991588331293315	not_mentioned		not_mentioned	correct	ok	not_mentioned	released	unavailable
Haiku 5.5	imcs21	calibration	10600006	symptom_234	10600006	0.0008499000000000001	5.1991588331293315	not_mentioned		not_mentioned	correct	ok	not_mentioned	released	unavailable
Haiku 5.5	imcs21	calibration	10600006	symptom_235	10600006	0.0008499000000000001	5.1991588331293315	not_mentioned		not_mentioned	correct	ok	not_mentioned	released	unavailable
Haiku 5.5	imcs21	calibration	10600006	symptom_236	10600006	0.0008499000000000001	5.1991588331293315	not_mentioned		not_mentioned	correct	ok	not_mentioned	released	unavailable
Haiku 5.5	imcs21	calibration	10600006	symptom_237	10600006	0.0008499000000000001	5.1991588331293315	not_mentioned		not_mentioned	correct	ok	not_mentioned	released	unavailable
Haiku 5.5	imcs21	calibration	10600006	symptom_238	10600006	0.0008499000000000001	5.1991588331293315	not_mentioned		not_mentioned	correct	ok	not_mentioned	released	unavailable
Haiku 5.5	imcs21	calibration	10600006	symptom_239	10600006	0.0008499000000000001	5.1991588331293315	not_mentioned		not_mentioned	correct	ok	not_mentioned	released	unavailable
Haiku 5.5	imcs21	calibration	10600006	symptom_240	10600006	0.0008499000000000001	5.1991588331293315	not_mentioned		not_mentioned	correct	ok	not_mentioned	released	unavailable
Haiku 5.5	imcs21	calibration	10600006	symptom_241	10600006	0.0008499000000000001	5.1991588331293315	not_mentioned		not_mentioned	correct	ok	not_mentioned	released	unavailable
Haiku 5.5	imcs21	calibration	10600006	symptom_242	10600006	0.0008499000000000001	5.1991588331293315	not_mentioned		not_mentioned	correct	ok	not_mentioned	released	unavailable
Haiku 5.5	imcs21	calibration	10600006	symptom_243	10600006	0.0008499000000000001	5.1991588331293315	not_mentioned		not_mentioned	correct	ok	not_mentioned	released	unavailable
Haiku 5.5	imcs21	calibration	10600006	symptom_244	10600006	0.0008499000000000001	5.1991588331293315	not_mentioned		not_mentioned	correct	ok	not_mentioned	released	unavailable
Haiku 5.5	imcs21	calibration	10600006	symptom_245	10600006	0.0008499000000000001	5.1991588331293315	positive	0.65	not_mentioned	incorrect	ok	not_mentioned	released	reported_percentage
Haiku 5.5	imcs21	calibration	10600006	symptom_246	10600006	0.0008499000000000001	5.1991588331293315	not_mentioned		not_mentioned	correct	ok	not_mentioned	released	unavailable
Haiku 5.5	imcs21	calibration	10600006	symptom_247	10600006	0.0008499000000000001	5.1991588331293315	not_mentioned		not_mentioned	correct	ok	not_mentioned	released	unavailable
Haiku 5.5	imcs21	calibration	10600006	symptom_248	10600006	0.0008499000000000001	5.1991588331293315	not_mentioned		not_mentioned	correct	ok	not_mentioned	released	unavailable
Haiku 5.5	imcs21	calibration	10600006	symptom_249	10600006	0.0008499000000000001	5.1991588331293315	not_mentioned		not_mentioned	correct	ok	not_mentioned	released	unavailable
Haiku 5.5	imcs21	calibration	10600006	symptom_250	10600006	0.0008499000000000001	5.1991588331293315	not_mentioned		not_mentioned	correct	ok	not_mentioned	released	unavailable
Haiku 5.5	imcs21	calibration	10600006	symptom_251	10600006	0.0008499000000000001	5.1991588331293315	not_mentioned		not_mentioned	correct	ok	not_mentioned	released	unavailable
Haiku 5.5	imcs21	calibration	10600006	symptom_252	10600006	0.0008499000000000001	5.1991588331293315	not_mentioned		not_mentioned	correct	ok	not_mentioned	released	unavailable
Haiku 5.5	imcs21	calibration	10600006	symptom_253	10600006	0.0008499000000000001	5.1991588331293315	not_mentioned		not_mentioned	correct	ok	not_mentioned	released	unavailable
Haiku 5.5	imcs21	calibration	10600006	symptom_254	10600006	0.0008499000000000001	5.1991588331293315	not_mentioned		not_mentioned	correct	ok	not_mentioned	released	unavailable
Haiku 5.5	imcs21	calibration	10600006	symptom_255	10600006	0.0008499000000000001	5.1991588331293315	not_mentioned		not_mentioned	correct	ok	not_mentioned	released	unavailable
Haiku 5.5	imcs21	calibration	10600006	symptom_256	10600006	0.0008499000000000001	5.1991588331293315	not_mentioned		not_mentioned	correct	ok	not_mentioned	released	unavailable
Haiku 5.5	imcs21	calibration	10600006	symptom_257	10600006	0.0008499000000000001	5.1991588331293315	not_mentioned		not_mentioned	correct	ok	not_mentioned	released	unavailable
Haiku 5.5	imcs21	calibration	10600006	symptom_258	10600006	0.0008499000000000001	5.1991588331293315	not_mentioned		not_mentioned	correct	ok	not_mentioned	released	unavailable
Haiku 5.5	imcs21	calibration	10600006	symptom_259	10600006	0.0008499000000000001	5.1991588331293315	not_mentioned		not_mentioned	correct	ok	not_mentioned	released	unavailable
Haiku 5.5	imcs21	calibration	10600006	symptom_260	10600006	0.0008499000000000001	5.1991588331293315	not_mentioned		not_mentioned	correct	ok	not_mentioned	released	unavailable
Haiku 5.5	imcs21	calibration	10600006	symptom_261	10600006	0.0008499000000000001	5.1991588331293315	not_mentioned		not_mentioned	correct	ok	not_mentioned	released	unavailable
Haiku 5.5	imcs21	calibration	10600006	symptom_262	10600006	0.0008499000000000001	5.1991588331293315	not_mentioned		not_mentioned	correct	ok	not_mentioned	released	unavailable
Haiku 5.5	imcs21	calibration	10600006	symptom_263	10600006	0.0008499000000000001	5.1991588331293315	not_mentioned		not_mentioned	correct	ok	not_mentioned	released	unavailable
Haiku 5.5	imcs21	calibration	10600006	symptom_264	10600006	0.0008499000000000001	5.1991588331293315	not_mentioned		not_mentioned	correct	ok	not_mentioned	released	unavailable
Haiku 5.5	imcs21	calibration	10600006	symptom_265	10600006	0.0008499000000000001	5.1991588331293315	not_mentioned		not_mentioned	correct	ok	not_mentioned	released	unavailable
Haiku 5.5	imcs21	calibration	10600006	symptom_266	10600006	0.0008499000000000001	5.1991588331293315	not_mentioned		not_mentioned	correct	ok	not_mentioned	released	unavailable
Haiku 5.5	imcs21	calibration	10600006	symptom_267	10600006	0.0008499000000000001	5.1991588331293315	not_mentioned		not_mentioned	correct	ok	not_mentioned	released	unavailable
Haiku 5.5	imcs21	calibration	10600006	symptom_268	10600006	0.0008499000000000001	5.1991588331293315	not_mentioned		not_mentioned	correct	ok	not_mentioned	released	unavailable
Haiku 5.5	imcs21	calibration	10600006	symptom_269	10600006	0.0008499000000000001	5.1991588331293315	not_mentioned		not_mentioned	correct	ok	not_mentioned	released	unavailable
Haiku 5.5	imcs21	calibration	10600006	symptom_270	10600006	0.0008499000000000001	5.1991588331293315	not_mentioned		not_mentioned	correct	ok	not_mentioned	released	unavailable
Haiku 5.5	imcs21	calibration	10600006	symptom_271	10600006	0.0008499000000000001	5.1991588331293315	not_mentioned		not_mentioned	correct	ok	not_mentioned	released	unavailable
Haiku 5.5	imcs21	calibration	10600006	symptom_272	10600006	0.0008499000000000001	5.1991588331293315	not_mentioned		not_mentioned	correct	ok	not_mentioned	released	unavailable
Haiku 5.5	imcs21	calibration	10600006	symptom_273	10600006	0.0008499000000000001	5.1991588331293315	not_mentioned		not_mentioned	correct	ok	not_mentioned	released	unavailable
Haiku 5.5	imcs21	calibration	10600006	symptom_274	10600006	0.0008499000000000001	5.1991588331293315	not_mentioned		not_mentioned	correct	ok	not_mentioned	released	unavailable
Haiku 5.5	imcs21	calibration	10600006	symptom_275	10600006	0.0008499000000000001	5.1991588331293315	not_mentioned		not_mentioned	correct	ok	not_mentioned	released	unavailable
Haiku 5.5	imcs21	calibration	10600006	symptom_276	10600006	0.0008499000000000001	5.1991588331293315	not_mentioned		not_mentioned	correct	ok	not_mentioned	released	unavailable
Haiku 5.5	imcs21	calibration	10600006	symptom_277	10600006	0.0008499000000000001	5.1991588331293315	not_mentioned		not_mentioned	correct	ok	not_mentioned	released	unavailable
Haiku 5.5	imcs21	calibration	10600006	symptom_278	10600006	0.0008499000000000001	5.1991588331293315	not_mentioned		not_mentioned	correct	ok	not_mentioned	released	unavailable
Haiku 5.5	imcs21	calibration	10600006	symptom_279	10600006	0.0008499000000000001	5.1991588331293315	not_mentioned		not_mentioned	correct	ok	not_mentioned	released	unavailable
Haiku 5.5	imcs21	calibration	10600006	symptom_280	10600006	0.0008499000000000001	5.1991588331293315	not_mentioned		not_mentioned	correct	ok	not_mentioned	released	unavailable
Haiku 5.5	imcs21	calibration	10600006	symptom_281	10600006	0.0008499000000000001	5.1991588331293315	not_mentioned		not_mentioned	correct	ok	not_mentioned	released	unavailable
Haiku 5.5	imcs21	calibration	10600006	symptom_282	10600006	0.0008499000000000001	5.1991588331293315	not_mentioned		not_mentioned	correct	ok	not_mentioned	released	unavailable
Haiku 5.5	imcs21	calibration	10600006	symptom_283	10600006	0.0008499000000000001	5.1991588331293315	not_mentioned		not_mentioned	correct	ok	not_mentioned	released	unavailable
Haiku 5.5	imcs21	calibration	10600006	symptom_284	10600006	0.0008499000000000001	5.1991588331293315	not_mentioned		not_mentioned	correct	ok	not_mentioned	released	unavailable
Haiku 5.5	imcs21	calibration	10600006	symptom_285	10600006	0.0008499000000000001	5.1991588331293315	not_mentioned		not_mentioned	correct	ok	not_mentioned	released	unavailable
Haiku 5.5	imcs21	calibration	10600006	symptom_286	10600006	0.0008499000000000001	5.1991588331293315	not_mentioned		not_mentioned	correct	ok	not_mentioned	released	unavailable
Haiku 5.5	imcs21	calibration	10600006	symptom_287	10600006	0.0008499000000000001	5.1991588331293315	not_mentioned		not_mentioned	correct	ok	not_mentioned	released	unavailable
Haiku 5.5	imcs21	calibration	10600006	symptom_288	10600006	0.0008499000000000001	5.1991588331293315	not_mentioned		not_mentioned	correct	ok	not_mentioned	released	unavailable
Haiku 5.5	imcs21	calibration	10600006	symptom_289	10600006	0.0008499000000000001	5.1991588331293315	not_mentioned		not_mentioned	correct	ok	not_mentioned	released	unavailable
Haiku 5.5	imcs21	calibration	10600006	symptom_290	10600006	0.0008499000000000001	5.1991588331293315	not_mentioned		not_mentioned	correct	ok	not_mentioned	released	unavailable
Haiku 5.5	imcs21	calibration	10600006	symptom_291	10600006	0.0008499000000000001	5.1991588331293315	not_mentioned		not_mentioned	correct	ok	not_mentioned	released	unavailable
Haiku 5.5	imcs21	calibration	10600006	symptom_292	10600006	0.0008499000000000001	5.1991588331293315	not_mentioned		not_mentioned	correct	ok	not_mentioned	released	unavailable
Haiku 5.5	imcs21	calibration	10600006	symptom_293	10600006	0.0008499000000000001	5.1991588331293315	not_mentioned		not_mentioned	correct	ok	not_mentioned	released	unavailable
Haiku 5.5	imcs21	calibration	10600006	symptom_294	10600006	0.0008499000000000001	5.1991588331293315	not_mentioned		not_mentioned	correct	ok	not_mentioned	released	unavailable
Haiku 5.5	imcs21	calibration	10600006	symptom_295	10600006	0.0008499000000000001	5.1991588331293315	not_mentioned		not_mentioned	correct	ok	not_mentioned	released	unavailable
Haiku 5.5	imcs21	calibration	10600006	symptom_296	10600006	0.0008499000000000001	5.1991588331293315	not_mentioned		not_mentioned	correct	ok	not_mentioned	released	unavailable
Haiku 5.5	imcs21	calibration	10600006	symptom_297	10600006	0.0008499000000000001	5.1991588331293315	not_mentioned		not_mentioned	correct	ok	not_mentioned	released	unavailable
Haiku 5.5	imcs21	calibration	10600006	symptom_298	10600006	0.0008499000000000001	5.1991588331293315	not_mentioned		not_mentioned	correct	ok	not_mentioned	released	unavailable
Haiku 5.5	imcs21	calibration	10600006	symptom_299	10600006	0.0008499000000000001	5.1991588331293315	not_mentioned		not_mentioned	correct	ok	not_mentioned	released	unavailable
Haiku 5.5	imcs21	calibration	10600006	symptom_300	10600006	0.0008499000000000001	5.1991588331293315	not_mentioned		not_mentioned	correct	ok	not_mentioned	released	unavailable
Haiku 5.5	imcs21	calibration	10600006	symptom_301	10600006	0.0008499000000000001	5.1991588331293315	not_mentioned		not_mentioned	correct	ok	not_mentioned	released	unavailable
Haiku 5.5	imcs21	calibration	10600006	symptom_302	10600006	0.0008499000000000001	5.1991588331293315	not_mentioned		not_mentioned	correct	ok	not_mentioned	released	unavailable
Haiku 5.5	imcs21	calibration	10600006	symptom_303	10600006	0.0008499000000000001	5.1991588331293315	not_mentioned		not_mentioned	correct	ok	not_mentioned	released	unavailable
Haiku 5.5	imcs21	calibration	10600006	symptom_304	10600006	0.0008499000000000001	5.1991588331293315	not_mentioned		not_mentioned	correct	ok	not_mentioned	released	unavailable
Haiku 5.5	imcs21	calibration	10600006	symptom_305	10600006	0.0008499000000000001	5.1991588331293315	not_mentioned		not_mentioned	correct	ok	not_mentioned	released	unavailable
Haiku 5.5	imcs21	calibration	10600006	symptom_306	10600006	0.0008499000000000001	5.1991588331293315	not_mentioned		not_mentioned	correct	ok	not_mentioned	released	unavailable
Haiku 5.5	imcs21	calibration	10600006	symptom_307	10600006	0.0008499000000000001	5.1991588331293315	not_mentioned		not_mentioned	correct	ok	not_mentioned	released	unavailable
Haiku 5.5	imcs21	calibration	10600006	symptom_308	10600006	0.0008499000000000001	5.1991588331293315	not_mentioned		not_mentioned	correct	ok	not_mentioned	released	unavailable
Haiku 5.5	imcs21	calibration	10600006	symptom_309	10600006	0.0008499000000000001	5.1991588331293315	not_mentioned		not_mentioned	correct	ok	not_mentioned	released	unavailable
Haiku 5.5	imcs21	calibration	10600006	symptom_310	10600006	0.0008499000000000001	5.1991588331293315	not_mentioned		not_mentioned	correct	ok	not_mentioned	released	unavailable
Haiku 5.5	imcs21	calibration	10600006	symptom_311	10600006	0.0008499000000000001	5.1991588331293315	not_mentioned		not_mentioned	correct	ok	not_mentioned	released	unavailable
Haiku 5.5	imcs21	calibration	10600006	symptom_312	10600006	0.0008499000000000001	5.1991588331293315	not_mentioned		not_mentioned	correct	ok	not_mentioned	released	unavailable
Haiku 5.5	imcs21	calibration	10600006	symptom_313	10600006	0.0008499000000000001	5.1991588331293315	not_mentioned		not_mentioned	correct	ok	not_mentioned	released	unavailable
Haiku 5.5	imcs21	calibration	10600006	symptom_314	10600006	0.0008499000000000001	5.1991588331293315	not_mentioned		not_mentioned	correct	ok	not_mentioned	released	unavailable
Haiku 5.5	imcs21	calibration	10600006	symptom_315	10600006	0.0008499000000000001	5.1991588331293315	not_mentioned		not_mentioned	correct	ok	not_mentioned	released	unavailable
Haiku 5.5	imcs21	calibration	10600006	symptom_316	10600006	0.0008499000000000001	5.1991588331293315	not_mentioned		not_mentioned	correct	ok	not_mentioned	released	unavailable
Haiku 5.5	imcs21	calibration	10600006	symptom_317	10600006	0.0008499000000000001	5.1991588331293315	not_mentioned		not_mentioned	correct	ok	not_mentioned	released	unavailable
Haiku 5.5	imcs21	calibration	10600006	symptom_318	10600006	0.0008499000000000001	5.1991588331293315	not_mentioned		not_mentioned	correct	ok	not_mentioned	released	unavailable
Haiku 5.5	imcs21	calibration	10600006	symptom_319	10600006	0.0008499000000000001	5.1991588331293315	not_mentioned		not_mentioned	correct	ok	not_mentioned	released	unavailable
Haiku 5.5	imcs21	calibration	10600006	symptom_320	10600006	0.0008499000000000001	5.1991588331293315	not_mentioned		not_mentioned	correct	ok	not_mentioned	released	unavailable
Haiku 5.5	imcs21	calibration	10600006	symptom_321	10600006	0.0008499000000000001	5.1991588331293315	not_mentioned		not_mentioned	correct	ok	not_mentioned	released	unavailable
Haiku 5.5	imcs21	calibration	10600006	symptom_322	10600006	0.0008499000000000001	5.1991588331293315	not_mentioned		not_mentioned	correct	ok	not_mentioned	released	unavailable
Haiku 5.5	imcs21	calibration	10600006	symptom_323	10600006	0.0008499000000000001	5.1991588331293315	not_mentioned		not_mentioned	correct	ok	not_mentioned	released	unavailable
Haiku 5.5	imcs21	calibration	10600006	symptom_324	10600006	0.0008499000000000001	5.1991588331293315	not_mentioned		not_mentioned	correct	ok	not_mentioned	released	unavailable
Haiku 5.5	imcs21	calibration	10600006	symptom_325	10600006	0.0008499000000000001	5.1991588331293315	not_mentioned		not_mentioned	correct	ok	not_mentioned	released	unavailable
Haiku 5.5	imcs21	calibration	10600006	symptom_326	10600006	0.0008499000000000001	5.1991588331293315	not_mentioned		not_mentioned	correct	ok	not_mentioned	released	unavailable
Haiku 5.5	imcs21	calibration	10600006	symptom_327	10600006	0.0008499000000000001	5.1991588331293315	not_mentioned		not_mentioned	correct	ok	not_mentioned	released	unavailable
Haiku 5.5	imcs21	calibration	10600006	symptom_328	10600006	0.0008499000000000001	5.1991588331293315	not_mentioned		not_mentioned	correct	ok	not_mentioned	released	unavailable
Haiku 5.5	imcs21	calibration	10600006	symptom_329	10600006	0.0008499000000000001	5.1991588331293315	not_mentioned		not_mentioned	correct	ok	not_mentioned	released	unavailable
Haiku 5.5	imcs21	calibration	10600006	symptom_330	10600006	0.0008499000000000001	5.1991588331293315	not_mentioned		not_mentioned	correct	ok	not_mentioned	released	unavailable
Haiku 5.5	imcs21	calibration	10602635	symptom_000	10602635	0.0008377	7.430645000189543	not_mentioned		not_mentioned	correct	ok	not_mentioned	released	unavailable
Haiku 5.5	imcs21	calibration	10602635	symptom_001	10602635	0.0008377	7.430645000189543	not_mentioned		not_mentioned	correct	ok	not_mentioned	released	unavailable
Haiku 5.5	imcs21	calibration	10602635	symptom_002	10602635	0.0008377	7.430645000189543	not_mentioned		not_mentioned	correct	ok	not_mentioned	released	unavailable
Haiku 5.5	imcs21	calibration	10602635	symptom_003	10602635	0.0008377	7.430645000189543	not_mentioned		not_mentioned	correct	ok	not_mentioned	released	unavailable
Haiku 5.5	imcs21	calibration	10602635	symptom_004	10602635	0.0008377	7.430645000189543	not_mentioned		not_mentioned	correct	ok	not_mentioned	released	unavailable
Haiku 5.5	imcs21	calibration	10602635	symptom_005	10602635	0.0008377	7.430645000189543	not_mentioned		not_mentioned	correct	ok	not_mentioned	released	unavailable
Haiku 5.5	imcs21	calibration	10602635	symptom_006	10602635	0.0008377	7.430645000189543	not_mentioned		not_mentioned	correct	ok	not_mentioned	released	unavailable
Haiku 5.5	imcs21	calibration	10602635	symptom_007	10602635	0.0008377	7.430645000189543	not_mentioned		not_mentioned	correct	ok	not_mentioned	released	unavailable
Haiku 5.5	imcs21	calibration	10602635	symptom_008	10602635	0.0008377	7.430645000189543	not_mentioned		not_mentioned	correct	ok	not_mentioned	released	unavailable
Haiku 5.5	imcs21	calibration	10602635	symptom_009	10602635	0.0008377	7.430645000189543	not_mentioned		not_mentioned	correct	ok	not_mentioned	released	unavailable
Haiku 5.5	imcs21	calibration	10602635	symptom_010	10602635	0.0008377	7.430645000189543	not_mentioned		not_mentioned	correct	ok	not_mentioned	released	unavailable
Haiku 5.5	imcs21	calibration	10602635	symptom_011	10602635	0.0008377	7.430645000189543	not_mentioned		not_mentioned	correct	ok	not_mentioned	released	unavailable
Haiku 5.5	imcs21	calibration	10602635	symptom_012	10602635	0.0008377	7.430645000189543	not_mentioned		not_mentioned	correct	ok	not_mentioned	released	unavailable
Haiku 5.5	imcs21	calibration	10602635	symptom_013	10602635	0.0008377	7.430645000189543	not_mentioned		not_mentioned	correct	ok	not_mentioned	released	unavailable
Haiku 5.5	imcs21	calibration	10602635	symptom_014	10602635	0.0008377	7.430645000189543	not_mentioned		not_mentioned	correct	ok	not_mentioned	released	unavailable
Haiku 5.5	imcs21	calibration	10602635	symptom_015	10602635	0.0008377	7.430645000189543	not_mentioned		not_mentioned	correct	ok	not_mentioned	released	unavailable
Haiku 5.5	imcs21	calibration	10602635	symptom_016	10602635	0.0008377	7.430645000189543	positive	0.95	positive	correct	ok	positive	released	reported_percentage
Haiku 5.5	imcs21	calibration	10602635	symptom_017	10602635	0.0008377	7.430645000189543	not_mentioned		not_mentioned	correct	ok	not_mentioned	released	unavailable
Haiku 5.5	imcs21	calibration	10602635	symptom_018	10602635	0.0008377	7.430645000189543	not_mentioned		not_mentioned	correct	ok	not_mentioned	released	unavailable
Haiku 5.5	imcs21	calibration	10602635	symptom_019	10602635	0.0008377	7.430645000189543	not_mentioned		not_mentioned	correct	ok	not_mentioned	released	unavailable
Haiku 5.5	imcs21	calibration	10602635	symptom_020	10602635	0.0008377	7.430645000189543	not_mentioned		not_mentioned	correct	ok	not_mentioned	released	unavailable
Haiku 5.5	imcs21	calibration	10602635	symptom_021	10602635	0.0008377	7.430645000189543	not_mentioned		not_mentioned	correct	ok	not_mentioned	released	unavailable
Haiku 5.5	imcs21	calibration	10602635	symptom_022	10602635	0.0008377	7.430645000189543	not_mentioned		not_mentioned	correct	ok	not_mentioned	released	unavailable
Haiku 5.5	imcs21	calibration	10602635	symptom_023	10602635	0.0008377	7.430645000189543	not_mentioned		not_mentioned	correct	ok	not_mentioned	released	unavailable
Haiku 5.5	imcs21	calibration	10602635	symptom_024	10602635	0.0008377	7.430645000189543	not_mentioned		not_mentioned	correct	ok	not_mentioned	released	unavailable
Haiku 5.5	imcs21	calibration	10602635	symptom_025	10602635	0.0008377	7.430645000189543	not_mentioned		not_mentioned	correct	ok	not_mentioned	released	unavailable
Haiku 5.5	imcs21	calibration	10602635	symptom_026	10602635	0.0008377	7.430645000189543	not_mentioned		not_mentioned	correct	ok	not_mentioned	released	unavailable
Haiku 5.5	imcs21	calibration	10602635	symptom_027	10602635	0.0008377	7.430645000189543	not_mentioned		not_mentioned	correct	ok	not_mentioned	released	unavailable
Haiku 5.5	imcs21	calibration	10602635	symptom_028	10602635	0.0008377	7.430645000189543	not_mentioned		not_mentioned	correct	ok	not_mentioned	released	unavailable
Haiku 5.5	imcs21	calibration	10602635	symptom_029	10602635	0.0008377	7.430645000189543	not_mentioned		not_mentioned	correct	ok	not_mentioned	released	unavailable
Haiku 5.5	imcs21	calibration	10602635	symptom_030	10602635	0.0008377	7.430645000189543	negative	0.8	not_mentioned	incorrect	ok	not_mentioned	released	reported_percentage
Haiku 5.5	imcs21	calibration	10602635	symptom_031	10602635	0.0008377	7.430645000189543	not_mentioned		not_mentioned	correct	ok	not_mentioned	released	unavailable
Haiku 5.5	imcs21	calibration	10602635	symptom_032	10602635	0.0008377	7.430645000189543	not_mentioned		not_mentioned	correct	ok	not_mentioned	released	unavailable
Haiku 5.5	imcs21	calibration	10602635	symptom_033	10602635	0.0008377	7.430645000189543	not_mentioned		not_mentioned	correct	ok	not_mentioned	released	unavailable
Haiku 5.5	imcs21	calibration	10602635	symptom_034	10602635	0.0008377	7.430645000189543	not_mentioned		not_mentioned	correct	ok	not_mentioned	released	unavailable
Haiku 5.5	imcs21	calibration	10602635	symptom_035	10602635	0.0008377	7.430645000189543	not_mentioned		not_mentioned	correct	ok	not_mentioned	released	unavailable
Haiku 5.5	imcs21	calibration	10602635	symptom_036	10602635	0.0008377	7.430645000189543	not_mentioned		not_mentioned	correct	ok	not_mentioned	released	unavailable
Haiku 5.5	imcs21	calibration	10602635	symptom_037	10602635	0.0008377	7.430645000189543	not_mentioned		not_mentioned	correct	ok	not_mentioned	released	unavailable
Haiku 5.5	imcs21	calibration	10602635	symptom_038	10602635	0.0008377	7.430645000189543	not_mentioned		not_mentioned	correct	ok	not_mentioned	released	unavailable
Haiku 5.5	imcs21	calibration	10602635	symptom_039	10602635	0.0008377	7.430645000189543	not_mentioned		not_mentioned	correct	ok	not_mentioned	released	unavailable
Haiku 5.5	imcs21	calibration	10602635	symptom_040	10602635	0.0008377	7.430645000189543	not_mentioned		not_mentioned	correct	ok	not_mentioned	released	unavailable
Haiku 5.5	imcs21	calibration	10602635	symptom_041	10602635	0.0008377	7.430645000189543	not_mentioned		not_mentioned	correct	ok	not_mentioned	released	unavailable
Haiku 5.5	imcs21	calibration	10602635	symptom_042	10602635	0.0008377	7.430645000189543	not_mentioned		not_mentioned	correct	ok	not_mentioned	released	unavailable
Haiku 5.5	imcs21	calibration	10602635	symptom_043	10602635	0.0008377	7.430645000189543	negative	0.6	not_mentioned	incorrect	ok	not_mentioned	released	reported_percentage
Haiku 5.5	imcs21	calibration	10602635	symptom_044	10602635	0.0008377	7.430645000189543	not_mentioned		not_mentioned	correct	ok	not_mentioned	released	unavailable
Haiku 5.5	imcs21	calibration	10602635	symptom_045	10602635	0.0008377	7.430645000189543	not_mentioned		not_mentioned	correct	ok	not_mentioned	released	unavailable
Haiku 5.5	imcs21	calibration	10602635	symptom_046	10602635	0.0008377	7.430645000189543	not_mentioned		not_mentioned	correct	ok	not_mentioned	released	unavailable
Haiku 5.5	imcs21	calibration	10602635	symptom_047	10602635	0.0008377	7.430645000189543	not_mentioned		not_mentioned	correct	ok	not_mentioned	released	unavailable
Haiku 5.5	imcs21	calibration	10602635	symptom_048	10602635	0.0008377	7.430645000189543	not_mentioned		not_mentioned	correct	ok	not_mentioned	released	unavailable
Haiku 5.5	imcs21	calibration	10602635	symptom_049	10602635	0.0008377	7.430645000189543	not_mentioned		not_mentioned	correct	ok	not_mentioned	released	unavailable
Haiku 5.5	imcs21	calibration	10602635	symptom_050	10602635	0.0008377	7.430645000189543	not_mentioned		not_mentioned	correct	ok	not_mentioned	released	unavailable
Haiku 5.5	imcs21	calibration	10602635	symptom_051	10602635	0.0008377	7.430645000189543	not_mentioned		not_mentioned	correct	ok	not_mentioned	released	unavailable
Haiku 5.5	imcs21	calibration	10602635	symptom_052	10602635	0.0008377	7.430645000189543	not_mentioned		positive	incorrect	ok	positive	released	unavailable
Haiku 5.5	imcs21	calibration	10602635	symptom_053	10602635	0.0008377	7.430645000189543	not_mentioned		not_mentioned	correct	ok	not_mentioned	released	unavailable
Haiku 5.5	imcs21	calibration	10602635	symptom_054	10602635	0.0008377	7.430645000189543	not_mentioned		not_mentioned	correct	ok	not_mentioned	released	unavailable
Haiku 5.5	imcs21	calibration	10602635	symptom_055	10602635	0.0008377	7.430645000189543	not_mentioned		not_mentioned	correct	ok	not_mentioned	released	unavailable
Haiku 5.5	imcs21	calibration	10602635	symptom_056	10602635	0.0008377	7.430645000189543	not_mentioned		not_mentioned	correct	ok	not_mentioned	released	unavailable
Haiku 5.5	imcs21	calibration	10602635	symptom_057	10602635	0.0008377	7.430645000189543	not_mentioned		not_mentioned	correct	ok	not_mentioned	released	unavailable
Haiku 5.5	imcs21	calibration	10602635	symptom_058	10602635	0.0008377	7.430645000189543	not_mentioned		not_mentioned	correct	ok	not_mentioned	released	unavailable
Haiku 5.5	imcs21	calibration	10602635	symptom_059	10602635	0.0008377	7.430645000189543	not_mentioned		not_mentioned	correct	ok	not_mentioned	released	unavailable
Haiku 5.5	imcs21	calibration	10602635	symptom_060	10602635	0.0008377	7.430645000189543	not_mentioned		not_mentioned	correct	ok	not_mentioned	released	unavailable
Haiku 5.5	imcs21	calibration	10602635	symptom_061	10602635	0.0008377	7.430645000189543	not_mentioned		not_mentioned	correct	ok	not_mentioned	released	unavailable
Haiku 5.5	imcs21	calibration	10602635	symptom_062	10602635	0.0008377	7.430645000189543	not_mentioned		not_mentioned	correct	ok	not_mentioned	released	unavailable
Haiku 5.5	imcs21	calibration	10602635	symptom_063	10602635	0.0008377	7.430645000189543	not_mentioned		not_mentioned	correct	ok	not_mentioned	released	unavailable
Haiku 5.5	imcs21	calibration	10602635	symptom_064	10602635	0.0008377	7.430645000189543	not_mentioned		not_mentioned	correct	ok	not_mentioned	released	unavailable
Haiku 5.5	imcs21	calibration	10602635	symptom_065	10602635	0.0008377	7.430645000189543	not_mentioned		not_mentioned	correct	ok	not_mentioned	released	unavailable
Haiku 5.5	imcs21	calibration	10602635	symptom_066	10602635	0.0008377	7.430645000189543	not_mentioned		not_mentioned	correct	ok	not_mentioned	released	unavailable
Haiku 5.5	imcs21	calibration	10602635	symptom_067	10602635	0.0008377	7.430645000189543	not_mentioned		not_mentioned	correct	ok	not_mentioned	released	unavailable
Haiku 5.5	imcs21	calibration	10602635	symptom_068	10602635	0.0008377	7.430645000189543	not_mentioned		not_mentioned	correct	ok	not_mentioned	released	unavailable
Haiku 5.5	imcs21	calibration	10602635	symptom_069	10602635	0.0008377	7.430645000189543	not_mentioned		not_mentioned	correct	ok	not_mentioned	released	unavailable
Haiku 5.5	imcs21	calibration	10602635	symptom_070	10602635	0.0008377	7.430645000189543	not_mentioned		not_mentioned	correct	ok	not_mentioned	released	unavailable
Haiku 5.5	imcs21	calibration	10602635	symptom_071	10602635	0.0008377	7.430645000189543	not_mentioned		not_mentioned	correct	ok	not_mentioned	released	unavailable
Haiku 5.5	imcs21	calibration	10602635	symptom_072	10602635	0.0008377	7.430645000189543	not_mentioned		not_mentioned	correct	ok	not_mentioned	released	unavailable
Haiku 5.5	imcs21	calibration	10602635	symptom_073	10602635	0.0008377	7.430645000189543	positive	0.9	uncertain	incorrect	ok	uncertain	released	reported_percentage
Haiku 5.5	imcs21	calibration	10602635	symptom_074	10602635	0.0008377	7.430645000189543	not_mentioned		not_mentioned	correct	ok	not_mentioned	released	unavailable
Haiku 5.5	imcs21	calibration	10602635	symptom_075	10602635	0.0008377	7.430645000189543	not_mentioned		not_mentioned	correct	ok	not_mentioned	released	unavailable
Haiku 5.5	imcs21	calibration	10602635	symptom_076	10602635	0.0008377	7.430645000189543	negative	0.85	positive	incorrect	ok	positive	released	reported_percentage
Haiku 5.5	imcs21	calibration	10602635	symptom_077	10602635	0.0008377	7.430645000189543	not_mentioned		not_mentioned	correct	ok	not_mentioned	released	unavailable
Haiku 5.5	imcs21	calibration	10602635	symptom_078	10602635	0.0008377	7.430645000189543	not_mentioned		not_mentioned	correct	ok	not_mentioned	released	unavailable
Haiku 5.5	imcs21	calibration	10602635	symptom_079	10602635	0.0008377	7.430645000189543	not_mentioned		not_mentioned	correct	ok	not_mentioned	released	unavailable
Haiku 5.5	imcs21	calibration	10602635	symptom_080	10602635	0.0008377	7.430645000189543	not_mentioned		not_mentioned	correct	ok	not_mentioned	released	unavailable
Haiku 5.5	imcs21	calibration	10602635	symptom_081	10602635	0.0008377	7.430645000189543	not_mentioned		not_mentioned	correct	ok	not_mentioned	released	unavailable
Haiku 5.5	imcs21	calibration	10602635	symptom_082	10602635	0.0008377	7.430645000189543	not_mentioned		not_mentioned	correct	ok	not_mentioned	released	unavailable
Haiku 5.5	imcs21	calibration	10602635	symptom_083	10602635	0.0008377	7.430645000189543	not_mentioned		not_mentioned	correct	ok	not_mentioned	released	unavailable
Haiku 5.5	imcs21	calibration	10602635	symptom_084	10602635	0.0008377	7.430645000189543	not_mentioned		not_mentioned	correct	ok	not_mentioned	released	unavailable
Haiku 5.5	imcs21	calibration	10602635	symptom_085	10602635	0.0008377	7.430645000189543	not_mentioned		not_mentioned	correct	ok	not_mentioned	released	unavailable
Haiku 5.5	imcs21	calibration	10602635	symptom_086	10602635	0.0008377	7.430645000189543	not_mentioned		not_mentioned	correct	ok	not_mentioned	released	unavailable
Haiku 5.5	imcs21	calibration	10602635	symptom_087	10602635	0.0008377	7.430645000189543	not_mentioned		not_mentioned	correct	ok	not_mentioned	released	unavailable
Haiku 5.5	imcs21	calibration	10602635	symptom_088	10602635	0.0008377	7.430645000189543	not_mentioned		not_mentioned	correct	ok	not_mentioned	released	unavailable
Haiku 5.5	imcs21	calibration	10602635	symptom_089	10602635	0.0008377	7.430645000189543	not_mentioned		not_mentioned	correct	ok	not_mentioned	released	unavailable
Haiku 5.5	imcs21	calibration	10602635	symptom_090	10602635	0.0008377	7.430645000189543	not_mentioned		not_mentioned	correct	ok	not_mentioned	released	unavailable
Haiku 5.5	imcs21	calibration	10602635	symptom_091	10602635	0.0008377	7.430645000189543	not_mentioned		not_mentioned	correct	ok	not_mentioned	released	unavailable
Haiku 5.5	imcs21	calibration	10602635	symptom_092	10602635	0.0008377	7.430645000189543	not_mentioned		not_mentioned	correct	ok	not_mentioned	released	unavailable
Haiku 5.5	imcs21	calibration	10602635	symptom_093	10602635	0.0008377	7.430645000189543	not_mentioned		not_mentioned	correct	ok	not_mentioned	released	unavailable
Haiku 5.5	imcs21	calibration	10602635	symptom_094	10602635	0.0008377	7.430645000189543	not_mentioned		not_mentioned	correct	ok	not_mentioned	released	unavailable
Haiku 5.5	imcs21	calibration	10602635	symptom_095	10602635	0.0008377	7.430645000189543	not_mentioned		not_mentioned	correct	ok	not_mentioned	released	unavailable
Haiku 5.5	imcs21	calibration	10602635	symptom_096	10602635	0.0008377	7.430645000189543	not_mentioned		not_mentioned	correct	ok	not_mentioned	released	unavailable
Haiku 5.5	imcs21	calibration	10602635	symptom_097	10602635	0.0008377	7.430645000189543	not_mentioned		not_mentioned	correct	ok	not_mentioned	released	unavailable
Haiku 5.5	imcs21	calibration	10602635	symptom_098	10602635	0.0008377	7.430645000189543	not_mentioned		not_mentioned	correct	ok	not_mentioned	released	unavailable
Haiku 5.5	imcs21	calibration	10602635	symptom_099	10602635	0.0008377	7.430645000189543	not_mentioned		not_mentioned	correct	ok	not_mentioned	released	unavailable
Haiku 5.5	imcs21	calibration	10602635	symptom_100	10602635	0.0008377	7.430645000189543	not_mentioned		not_mentioned	correct	ok	not_mentioned	released	unavailable
Haiku 5.5	imcs21	calibration	10602635	symptom_101	10602635	0.0008377	7.430645000189543	not_mentioned		not_mentioned	correct	ok	not_mentioned	released	unavailable
Haiku 5.5	imcs21	calibration	10602635	symptom_102	10602635	0.0008377	7.430645000189543	not_mentioned		not_mentioned	correct	ok	not_mentioned	released	unavailable
Haiku 5.5	imcs21	calibration	10602635	symptom_103	10602635	0.0008377	7.430645000189543	not_mentioned		not_mentioned	correct	ok	not_mentioned	released	unavailable
Haiku 5.5	imcs21	calibration	10602635	symptom_104	10602635	0.0008377	7.430645000189543	not_mentioned		not_mentioned	correct	ok	not_mentioned	released	unavailable
Haiku 5.5	imcs21	calibration	10602635	symptom_105	10602635	0.0008377	7.430645000189543	not_mentioned		not_mentioned	correct	ok	not_mentioned	released	unavailable
Haiku 5.5	imcs21	calibration	10602635	symptom_106	10602635	0.0008377	7.430645000189543	not_mentioned		not_mentioned	correct	ok	not_mentioned	released	unavailable
Haiku 5.5	imcs21	calibration	10602635	symptom_107	10602635	0.0008377	7.430645000189543	not_mentioned		not_mentioned	correct	ok	not_mentioned	released	unavailable
Haiku 5.5	imcs21	calibration	10602635	symptom_108	10602635	0.0008377	7.430645000189543	not_mentioned		not_mentioned	correct	ok	not_mentioned	released	unavailable
Haiku 5.5	imcs21	calibration	10602635	symptom_109	10602635	0.0008377	7.430645000189543	not_mentioned		not_mentioned	correct	ok	not_mentioned	released	unavailable
Haiku 5.5	imcs21	calibration	10602635	symptom_110	10602635	0.0008377	7.430645000189543	not_mentioned		not_mentioned	correct	ok	not_mentioned	released	unavailable
Haiku 5.5	imcs21	calibration	10602635	symptom_111	10602635	0.0008377	7.430645000189543	not_mentioned		not_mentioned	correct	ok	not_mentioned	released	unavailable
Haiku 5.5	imcs21	calibration	10602635	symptom_112	10602635	0.0008377	7.430645000189543	not_mentioned		not_mentioned	correct	ok	not_mentioned	released	unavailable
Haiku 5.5	imcs21	calibration	10602635	symptom_113	10602635	0.0008377	7.430645000189543	not_mentioned		not_mentioned	correct	ok	not_mentioned	released	unavailable
Haiku 5.5	imcs21	calibration	10602635	symptom_114	10602635	0.0008377	7.430645000189543	not_mentioned		not_mentioned	correct	ok	not_mentioned	released	unavailable
Haiku 5.5	imcs21	calibration	10602635	symptom_115	10602635	0.0008377	7.430645000189543	not_mentioned		not_mentioned	correct	ok	not_mentioned	released	unavailable
Haiku 5.5	imcs21	calibration	10602635	symptom_116	10602635	0.0008377	7.430645000189543	not_mentioned		not_mentioned	correct	ok	not_mentioned	released	unavailable
Haiku 5.5	imcs21	calibration	10602635	symptom_117	10602635	0.0008377	7.430645000189543	uncertain	0.65	positive	incorrect	ok	positive	released	reported_percentage
Haiku 5.5	imcs21	calibration	10602635	symptom_118	10602635	0.0008377	7.430645000189543	not_mentioned		not_mentioned	correct	ok	not_mentioned	released	unavailable
Haiku 5.5	imcs21	calibration	10602635	symptom_119	10602635	0.0008377	7.430645000189543	not_mentioned		not_mentioned	correct	ok	not_mentioned	released	unavailable
Haiku 5.5	imcs21	calibration	10602635	symptom_120	10602635	0.0008377	7.430645000189543	not_mentioned		not_mentioned	correct	ok	not_mentioned	released	unavailable
Haiku 5.5	imcs21	calibration	10602635	symptom_121	10602635	0.0008377	7.430645000189543	not_mentioned		not_mentioned	correct	ok	not_mentioned	released	unavailable
Haiku 5.5	imcs21	calibration	10602635	symptom_122	10602635	0.0008377	7.430645000189543	not_mentioned		not_mentioned	correct	ok	not_mentioned	released	unavailable
Haiku 5.5	imcs21	calibration	10602635	symptom_123	10602635	0.0008377	7.430645000189543	not_mentioned		not_mentioned	correct	ok	not_mentioned	released	unavailable
Haiku 5.5	imcs21	calibration	10602635	symptom_124	10602635	0.0008377	7.430645000189543	not_mentioned		not_mentioned	correct	ok	not_mentioned	released	unavailable
Haiku 5.5	imcs21	calibration	10602635	symptom_125	10602635	0.0008377	7.430645000189543	not_mentioned		not_mentioned	correct	ok	not_mentioned	released	unavailable
Haiku 5.5	imcs21	calibration	10602635	symptom_126	10602635	0.0008377	7.430645000189543	not_mentioned		not_mentioned	correct	ok	not_mentioned	released	unavailable
Haiku 5.5	imcs21	calibration	10602635	symptom_127	10602635	0.0008377	7.430645000189543	not_mentioned		not_mentioned	correct	ok	not_mentioned	released	unavailable
Haiku 5.5	imcs21	calibration	10602635	symptom_128	10602635	0.0008377	7.430645000189543	not_mentioned		not_mentioned	correct	ok	not_mentioned	released	unavailable
Haiku 5.5	imcs21	calibration	10602635	symptom_129	10602635	0.0008377	7.430645000189543	not_mentioned		not_mentioned	correct	ok	not_mentioned	released	unavailable
Haiku 5.5	imcs21	calibration	10602635	symptom_130	10602635	0.0008377	7.430645000189543	not_mentioned		not_mentioned	correct	ok	not_mentioned	released	unavailable
Haiku 5.5	imcs21	calibration	10602635	symptom_131	10602635	0.0008377	7.430645000189543	not_mentioned		not_mentioned	correct	ok	not_mentioned	released	unavailable
Haiku 5.5	imcs21	calibration	10602635	symptom_132	10602635	0.0008377	7.430645000189543	not_mentioned		not_mentioned	correct	ok	not_mentioned	released	unavailable
Haiku 5.5	imcs21	calibration	10602635	symptom_133	10602635	0.0008377	7.430645000189543	not_mentioned		not_mentioned	correct	ok	not_mentioned	released	unavailable
Haiku 5.5	imcs21	calibration	10602635	symptom_134	10602635	0.0008377	7.430645000189543	not_mentioned		not_mentioned	correct	ok	not_mentioned	released	unavailable
Haiku 5.5	imcs21	calibration	10602635	symptom_135	10602635	0.0008377	7.430645000189543	not_mentioned		not_mentioned	correct	ok	not_mentioned	released	unavailable
Haiku 5.5	imcs21	calibration	10602635	symptom_136	10602635	0.0008377	7.430645000189543	not_mentioned		not_mentioned	correct	ok	not_mentioned	released	unavailable
Haiku 5.5	imcs21	calibration	10602635	symptom_137	10602635	0.0008377	7.430645000189543	not_mentioned		not_mentioned	correct	ok	not_mentioned	released	unavailable
Haiku 5.5	imcs21	calibration	10602635	symptom_138	10602635	0.0008377	7.430645000189543	not_mentioned		not_mentioned	correct	ok	not_mentioned	released	unavailable
Haiku 5.5	imcs21	calibration	10602635	symptom_139	10602635	0.0008377	7.430645000189543	not_mentioned		not_mentioned	correct	ok	not_mentioned	released	unavailable
Haiku 5.5	imcs21	calibration	10602635	symptom_140	10602635	0.0008377	7.430645000189543	not_mentioned		not_mentioned	correct	ok	not_mentioned	released	unavailable
Haiku 5.5	imcs21	calibration	10602635	symptom_141	10602635	0.0008377	7.430645000189543	not_mentioned		not_mentioned	correct	ok	not_mentioned	released	unavailable
Haiku 5.5	imcs21	calibration	10602635	symptom_142	10602635	0.0008377	7.430645000189543	not_mentioned		not_mentioned	correct	ok	not_mentioned	released	unavailable
Haiku 5.5	imcs21	calibration	10602635	symptom_143	10602635	0.0008377	7.430645000189543	not_mentioned		not_mentioned	correct	ok	not_mentioned	released	unavailable
Haiku 5.5	imcs21	calibration	10602635	symptom_144	10602635	0.0008377	7.430645000189543	not_mentioned		not_mentioned	correct	ok	not_mentioned	released	unavailable
Haiku 5.5	imcs21	calibration	10602635	symptom_145	10602635	0.0008377	7.430645000189543	not_mentioned		not_mentioned	correct	ok	not_mentioned	released	unavailable
Haiku 5.5	imcs21	calibration	10602635	symptom_146	10602635	0.0008377	7.430645000189543	not_mentioned		not_mentioned	correct	ok	not_mentioned	released	unavailable
Haiku 5.5	imcs21	calibration	10602635	symptom_147	10602635	0.0008377	7.430645000189543	negative	0.85	not_mentioned	incorrect	ok	not_mentioned	released	reported_percentage
Haiku 5.5	imcs21	calibration	10602635	symptom_148	10602635	0.0008377	7.430645000189543	not_mentioned		not_mentioned	correct	ok	not_mentioned	released	unavailable
Haiku 5.5	imcs21	calibration	10602635	symptom_149	10602635	0.0008377	7.430645000189543	not_mentioned		not_mentioned	correct	ok	not_mentioned	released	unavailable
Haiku 5.5	imcs21	calibration	10602635	symptom_150	10602635	0.0008377	7.430645000189543	not_mentioned		not_mentioned	correct	ok	not_mentioned	released	unavailable
Haiku 5.5	imcs21	calibration	10602635	symptom_151	10602635	0.0008377	7.430645000189543	not_mentioned		not_mentioned	correct	ok	not_mentioned	released	unavailable
Haiku 5.5	imcs21	calibration	10602635	symptom_152	10602635	0.0008377	7.430645000189543	not_mentioned		not_mentioned	correct	ok	not_mentioned	released	unavailable
Haiku 5.5	imcs21	calibration	10602635	symptom_153	10602635	0.0008377	7.430645000189543	not_mentioned		not_mentioned	correct	ok	not_mentioned	released	unavailable
Haiku 5.5	imcs21	calibration	10602635	symptom_154	10602635	0.0008377	7.430645000189543	not_mentioned		not_mentioned	correct	ok	not_mentioned	released	unavailable
Haiku 5.5	imcs21	calibration	10602635	symptom_155	10602635	0.0008377	7.430645000189543	not_mentioned		not_mentioned	correct	ok	not_mentioned	released	unavailable
Haiku 5.5	imcs21	calibration	10602635	symptom_156	10602635	0.0008377	7.430645000189543	not_mentioned		not_mentioned	correct	ok	not_mentioned	released	unavailable
Haiku 5.5	imcs21	calibration	10602635	symptom_157	10602635	0.0008377	7.430645000189543	not_mentioned		not_mentioned	correct	ok	not_mentioned	released	unavailable
Haiku 5.5	imcs21	calibration	10602635	symptom_158	10602635	0.0008377	7.430645000189543	not_mentioned		not_mentioned	correct	ok	not_mentioned	released	unavailable
Haiku 5.5	imcs21	calibration	10602635	symptom_159	10602635	0.0008377	7.430645000189543	not_mentioned		not_mentioned	correct	ok	not_mentioned	released	unavailable
Haiku 5.5	imcs21	calibration	10602635	symptom_160	10602635	0.0008377	7.430645000189543	not_mentioned		not_mentioned	correct	ok	not_mentioned	released	unavailable
Haiku 5.5	imcs21	calibration	10602635	symptom_161	10602635	0.0008377	7.430645000189543	not_mentioned		not_mentioned	correct	ok	not_mentioned	released	unavailable
Haiku 5.5	imcs21	calibration	10602635	symptom_162	10602635	0.0008377	7.430645000189543	not_mentioned		not_mentioned	correct	ok	not_mentioned	released	unavailable
Haiku 5.5	imcs21	calibration	10602635	symptom_163	10602635	0.0008377	7.430645000189543	not_mentioned		not_mentioned	correct	ok	not_mentioned	released	unavailable
Haiku 5.5	imcs21	calibration	10602635	symptom_164	10602635	0.0008377	7.430645000189543	not_mentioned		not_mentioned	correct	ok	not_mentioned	released	unavailable
Haiku 5.5	imcs21	calibration	10602635	symptom_165	10602635	0.0008377	7.430645000189543	not_mentioned		not_mentioned	correct	ok	not_mentioned	released	unavailable
Haiku 5.5	imcs21	calibration	10602635	symptom_166	10602635	0.0008377	7.430645000189543	not_mentioned		not_mentioned	correct	ok	not_mentioned	released	unavailable
Haiku 5.5	imcs21	calibration	10602635	symptom_167	10602635	0.0008377	7.430645000189543	not_mentioned		not_mentioned	correct	ok	not_mentioned	released	unavailable
Haiku 5.5	imcs21	calibration	10602635	symptom_168	10602635	0.0008377	7.430645000189543	not_mentioned		not_mentioned	correct	ok	not_mentioned	released	unavailable
Haiku 5.5	imcs21	calibration	10602635	symptom_169	10602635	0.0008377	7.430645000189543	not_mentioned		not_mentioned	correct	ok	not_mentioned	released	unavailable
Haiku 5.5	imcs21	calibration	10602635	symptom_170	10602635	0.0008377	7.430645000189543	not_mentioned		not_mentioned	correct	ok	not_mentioned	released	unavailable
Haiku 5.5	imcs21	calibration	10602635	symptom_171	10602635	0.0008377	7.430645000189543	not_mentioned		not_mentioned	correct	ok	not_mentioned	released	unavailable
Haiku 5.5	imcs21	calibration	10602635	symptom_172	10602635	0.0008377	7.430645000189543	not_mentioned		not_mentioned	correct	ok	not_mentioned	released	unavailable
Haiku 5.5	imcs21	calibration	10602635	symptom_173	10602635	0.0008377	7.430645000189543	not_mentioned		not_mentioned	correct	ok	not_mentioned	released	unavailable
Haiku 5.5	imcs21	calibration	10602635	symptom_174	10602635	0.0008377	7.430645000189543	not_mentioned		not_mentioned	correct	ok	not_mentioned	released	unavailable
Haiku 5.5	imcs21	calibration	10602635	symptom_175	10602635	0.0008377	7.430645000189543	not_mentioned		not_mentioned	correct	ok	not_mentioned	released	unavailable
Haiku 5.5	imcs21	calibration	10602635	symptom_176	10602635	0.0008377	7.430645000189543	not_mentioned		not_mentioned	correct	ok	not_mentioned	released	unavailable
Haiku 5.5	imcs21	calibration	10602635	symptom_177	10602635	0.0008377	7.430645000189543	not_mentioned		not_mentioned	correct	ok	not_mentioned	released	unavailable
Haiku 5.5	imcs21	calibration	10602635	symptom_178	10602635	0.0008377	7.430645000189543	not_mentioned		not_mentioned	correct	ok	not_mentioned	released	unavailable
Haiku 5.5	imcs21	calibration	10602635	symptom_179	10602635	0.0008377	7.430645000189543	not_mentioned		not_mentioned	correct	ok	not_mentioned	released	unavailable
Haiku 5.5	imcs21	calibration	10602635	symptom_180	10602635	0.0008377	7.430645000189543	not_mentioned		not_mentioned	correct	ok	not_mentioned	released	unavailable
Haiku 5.5	imcs21	calibration	10602635	symptom_181	10602635	0.0008377	7.430645000189543	not_mentioned		not_mentioned	correct	ok	not_mentioned	released	unavailable
Haiku 5.5	imcs21	calibration	10602635	symptom_182	10602635	0.0008377	7.430645000189543	not_mentioned		not_mentioned	correct	ok	not_mentioned	released	unavailable
Haiku 5.5	imcs21	calibration	10602635	symptom_183	10602635	0.0008377	7.430645000189543	not_mentioned		not_mentioned	correct	ok	not_mentioned	released	unavailable
Haiku 5.5	imcs21	calibration	10602635	symptom_184	10602635	0.0008377	7.430645000189543	not_mentioned		not_mentioned	correct	ok	not_mentioned	released	unavailable
Haiku 5.5	imcs21	calibration	10602635	symptom_185	10602635	0.0008377	7.430645000189543	not_mentioned		not_mentioned	correct	ok	not_mentioned	released	unavailable
Haiku 5.5	imcs21	calibration	10602635	symptom_186	10602635	0.0008377	7.430645000189543	not_mentioned		not_mentioned	correct	ok	not_mentioned	released	unavailable
Haiku 5.5	imcs21	calibration	10602635	symptom_187	10602635	0.0008377	7.430645000189543	not_mentioned		not_mentioned	correct	ok	not_mentioned	released	unavailable
Haiku 5.5	imcs21	calibration	10602635	symptom_188	10602635	0.0008377	7.430645000189543	not_mentioned		not_mentioned	correct	ok	not_mentioned	released	unavailable
Haiku 5.5	imcs21	calibration	10602635	symptom_189	10602635	0.0008377	7.430645000189543	not_mentioned		not_mentioned	correct	ok	not_mentioned	released	unavailable
Haiku 5.5	imcs21	calibration	10602635	symptom_190	10602635	0.0008377	7.430645000189543	not_mentioned		not_mentioned	correct	ok	not_mentioned	released	unavailable
Haiku 5.5	imcs21	calibration	10602635	symptom_191	10602635	0.0008377	7.430645000189543	not_mentioned		not_mentioned	correct	ok	not_mentioned	released	unavailable
Haiku 5.5	imcs21	calibration	10602635	symptom_192	10602635	0.0008377	7.430645000189543	not_mentioned		not_mentioned	correct	ok	not_mentioned	released	unavailable
Haiku 5.5	imcs21	calibration	10602635	symptom_193	10602635	0.0008377	7.430645000189543	uncertain	0.6	not_mentioned	incorrect	ok	not_mentioned	released	reported_percentage
Haiku 5.5	imcs21	calibration	10602635	symptom_194	10602635	0.0008377	7.430645000189543	not_mentioned		not_mentioned	correct	ok	not_mentioned	released	unavailable
Haiku 5.5	imcs21	calibration	10602635	symptom_195	10602635	0.0008377	7.430645000189543	not_mentioned		not_mentioned	correct	ok	not_mentioned	released	unavailable
Haiku 5.5	imcs21	calibration	10602635	symptom_196	10602635	0.0008377	7.430645000189543	not_mentioned		not_mentioned	correct	ok	not_mentioned	released	unavailable
Haiku 5.5	imcs21	calibration	10602635	symptom_197	10602635	0.0008377	7.430645000189543	not_mentioned		not_mentioned	correct	ok	not_mentioned	released	unavailable
Haiku 5.5	imcs21	calibration	10602635	symptom_198	10602635	0.0008377	7.430645000189543	not_mentioned		not_mentioned	correct	ok	not_mentioned	released	unavailable
Haiku 5.5	imcs21	calibration	10602635	symptom_199	10602635	0.0008377	7.430645000189543	not_mentioned		not_mentioned	correct	ok	not_mentioned	released	unavailable
Haiku 5.5	imcs21	calibration	10602635	symptom_200	10602635	0.0008377	7.430645000189543	not_mentioned		not_mentioned	correct	ok	not_mentioned	released	unavailable
Haiku 5.5	imcs21	calibration	10602635	symptom_201	10602635	0.0008377	7.430645000189543	not_mentioned		not_mentioned	correct	ok	not_mentioned	released	unavailable
Haiku 5.5	imcs21	calibration	10602635	symptom_202	10602635	0.0008377	7.430645000189543	not_mentioned		not_mentioned	correct	ok	not_mentioned	released	unavailable
Haiku 5.5	imcs21	calibration	10602635	symptom_203	10602635	0.0008377	7.430645000189543	not_mentioned		not_mentioned	correct	ok	not_mentioned	released	unavailable
Haiku 5.5	imcs21	calibration	10602635	symptom_204	10602635	0.0008377	7.430645000189543	not_mentioned		not_mentioned	correct	ok	not_mentioned	released	unavailable
Haiku 5.5	imcs21	calibration	10602635	symptom_205	10602635	0.0008377	7.430645000189543	not_mentioned		not_mentioned	correct	ok	not_mentioned	released	unavailable
Haiku 5.5	imcs21	calibration	10602635	symptom_206	10602635	0.0008377	7.430645000189543	not_mentioned		not_mentioned	correct	ok	not_mentioned	released	unavailable
Haiku 5.5	imcs21	calibration	10602635	symptom_207	10602635	0.0008377	7.430645000189543	not_mentioned		not_mentioned	correct	ok	not_mentioned	released	unavailable
Haiku 5.5	imcs21	calibration	10602635	symptom_208	10602635	0.0008377	7.430645000189543	not_mentioned		not_mentioned	correct	ok	not_mentioned	released	unavailable
Haiku 5.5	imcs21	calibration	10602635	symptom_209	10602635	0.0008377	7.430645000189543	not_mentioned		not_mentioned	correct	ok	not_mentioned	released	unavailable
Haiku 5.5	imcs21	calibration	10602635	symptom_210	10602635	0.0008377	7.430645000189543	not_mentioned		not_mentioned	correct	ok	not_mentioned	released	unavailable
Haiku 5.5	imcs21	calibration	10602635	symptom_211	10602635	0.0008377	7.430645000189543	not_mentioned		not_mentioned	correct	ok	not_mentioned	released	unavailable
Haiku 5.5	imcs21	calibration	10602635	symptom_212	10602635	0.0008377	7.430645000189543	not_mentioned		not_mentioned	correct	ok	not_mentioned	released	unavailable
Haiku 5.5	imcs21	calibration	10602635	symptom_213	10602635	0.0008377	7.430645000189543	not_mentioned		not_mentioned	correct	ok	not_mentioned	released	unavailable
Haiku 5.5	imcs21	calibration	10602635	symptom_214	10602635	0.0008377	7.430645000189543	not_mentioned		not_mentioned	correct	ok	not_mentioned	released	unavailable
Haiku 5.5	imcs21	calibration	10602635	symptom_215	10602635	0.0008377	7.430645000189543	positive	0.8	not_mentioned	incorrect	ok	not_mentioned	released	reported_percentage
Haiku 5.5	imcs21	calibration	10602635	symptom_216	10602635	0.0008377	7.430645000189543	not_mentioned		not_mentioned	correct	ok	not_mentioned	released	unavailable
Haiku 5.5	imcs21	calibration	10602635	symptom_217	10602635	0.0008377	7.430645000189543	not_mentioned		not_mentioned	correct	ok	not_mentioned	released	unavailable
Haiku 5.5	imcs21	calibration	10602635	symptom_218	10602635	0.0008377	7.430645000189543	not_mentioned		not_mentioned	correct	ok	not_mentioned	released	unavailable
Haiku 5.5	imcs21	calibration	10602635	symptom_219	10602635	0.0008377	7.430645000189543	not_mentioned		not_mentioned	correct	ok	not_mentioned	released	unavailable
Haiku 5.5	imcs21	calibration	10602635	symptom_220	10602635	0.0008377	7.430645000189543	not_mentioned		not_mentioned	correct	ok	not_mentioned	released	unavailable
Haiku 5.5	imcs21	calibration	10602635	symptom_221	10602635	0.0008377	7.430645000189543	not_mentioned		not_mentioned	correct	ok	not_mentioned	released	unavailable
Haiku 5.5	imcs21	calibration	10602635	symptom_222	10602635	0.0008377	7.430645000189543	not_mentioned		not_mentioned	correct	ok	not_mentioned	released	unavailable
Haiku 5.5	imcs21	calibration	10602635	symptom_223	10602635	0.0008377	7.430645000189543	not_mentioned		not_mentioned	correct	ok	not_mentioned	released	unavailable
Haiku 5.5	imcs21	calibration	10602635	symptom_224	10602635	0.0008377	7.430645000189543	not_mentioned		not_mentioned	correct	ok	not_mentioned	released	unavailable
Haiku 5.5	imcs21	calibration	10602635	symptom_225	10602635	0.0008377	7.430645000189543	not_mentioned		not_mentioned	correct	ok	not_mentioned	released	unavailable
Haiku 5.5	imcs21	calibration	10602635	symptom_226	10602635	0.0008377	7.430645000189543	not_mentioned		not_mentioned	correct	ok	not_mentioned	released	unavailable
Haiku 5.5	imcs21	calibration	10602635	symptom_227	10602635	0.0008377	7.430645000189543	not_mentioned		not_mentioned	correct	ok	not_mentioned	released	unavailable
Haiku 5.5	imcs21	calibration	10602635	symptom_228	10602635	0.0008377	7.430645000189543	not_mentioned		not_mentioned	correct	ok	not_mentioned	released	unavailable
Haiku 5.5	imcs21	calibration	10602635	symptom_229	10602635	0.0008377	7.430645000189543	not_mentioned		not_mentioned	correct	ok	not_mentioned	released	unavailable
Haiku 5.5	imcs21	calibration	10602635	symptom_230	10602635	0.0008377	7.430645000189543	not_mentioned		not_mentioned	correct	ok	not_mentioned	released	unavailable
Haiku 5.5	imcs21	calibration	10602635	symptom_231	10602635	0.0008377	7.430645000189543	not_mentioned		not_mentioned	correct	ok	not_mentioned	released	unavailable
Haiku 5.5	imcs21	calibration	10602635	symptom_232	10602635	0.0008377	7.430645000189543	not_mentioned		not_mentioned	correct	ok	not_mentioned	released	unavailable
Haiku 5.5	imcs21	calibration	10602635	symptom_233	10602635	0.0008377	7.430645000189543	not_mentioned		not_mentioned	correct	ok	not_mentioned	released	unavailable
Haiku 5.5	imcs21	calibration	10602635	symptom_234	10602635	0.0008377	7.430645000189543	not_mentioned		not_mentioned	correct	ok	not_mentioned	released	unavailable
Haiku 5.5	imcs21	calibration	10602635	symptom_235	10602635	0.0008377	7.430645000189543	not_mentioned		not_mentioned	correct	ok	not_mentioned	released	unavailable
Haiku 5.5	imcs21	calibration	10602635	symptom_236	10602635	0.0008377	7.430645000189543	not_mentioned		not_mentioned	correct	ok	not_mentioned	released	unavailable
Haiku 5.5	imcs21	calibration	10602635	symptom_237	10602635	0.0008377	7.430645000189543	not_mentioned		not_mentioned	correct	ok	not_mentioned	released	unavailable
Haiku 5.5	imcs21	calibration	10602635	symptom_238	10602635	0.0008377	7.430645000189543	not_mentioned		not_mentioned	correct	ok	not_mentioned	released	unavailable
Haiku 5.5	imcs21	calibration	10602635	symptom_239	10602635	0.0008377	7.430645000189543	not_mentioned		not_mentioned	correct	ok	not_mentioned	released	unavailable
Haiku 5.5	imcs21	calibration	10602635	symptom_240	10602635	0.0008377	7.430645000189543	not_mentioned		not_mentioned	correct	ok	not_mentioned	released	unavailable
Haiku 5.5	imcs21	calibration	10602635	symptom_241	10602635	0.0008377	7.430645000189543	not_mentioned		not_mentioned	correct	ok	not_mentioned	released	unavailable
Haiku 5.5	imcs21	calibration	10602635	symptom_242	10602635	0.0008377	7.430645000189543	not_mentioned		not_mentioned	correct	ok	not_mentioned	released	unavailable
Haiku 5.5	imcs21	calibration	10602635	symptom_243	10602635	0.0008377	7.430645000189543	not_mentioned		not_mentioned	correct	ok	not_mentioned	released	unavailable
Haiku 5.5	imcs21	calibration	10602635	symptom_244	10602635	0.0008377	7.430645000189543	not_mentioned		not_mentioned	correct	ok	not_mentioned	released	unavailable
Haiku 5.5	imcs21	calibration	10602635	symptom_245	10602635	0.0008377	7.430645000189543	not_mentioned		not_mentioned	correct	ok	not_mentioned	released	unavailable
Haiku 5.5	imcs21	calibration	10602635	symptom_246	10602635	0.0008377	7.430645000189543	not_mentioned		not_mentioned	correct	ok	not_mentioned	released	unavailable
Haiku 5.5	imcs21	calibration	10602635	symptom_247	10602635	0.0008377	7.430645000189543	not_mentioned		not_mentioned	correct	ok	not_mentioned	released	unavailable
Haiku 5.5	imcs21	calibration	10602635	symptom_248	10602635	0.0008377	7.430645000189543	not_mentioned		not_mentioned	correct	ok	not_mentioned	released	unavailable
Haiku 5.5	imcs21	calibration	10602635	symptom_249	10602635	0.0008377	7.430645000189543	not_mentioned		not_mentioned	correct	ok	not_mentioned	released	unavailable
Haiku 5.5	imcs21	calibration	10602635	symptom_250	10602635	0.0008377	7.430645000189543	not_mentioned		not_mentioned	correct	ok	not_mentioned	released	unavailable
Haiku 5.5	imcs21	calibration	10602635	symptom_251	10602635	0.0008377	7.430645000189543	not_mentioned		not_mentioned	correct	ok	not_mentioned	released	unavailable
Haiku 5.5	imcs21	calibration	10602635	symptom_252	10602635	0.0008377	7.430645000189543	not_mentioned		not_mentioned	correct	ok	not_mentioned	released	unavailable
Haiku 5.5	imcs21	calibration	10602635	symptom_253	10602635	0.0008377	7.430645000189543	not_mentioned		not_mentioned	correct	ok	not_mentioned	released	unavailable
Haiku 5.5	imcs21	calibration	10602635	symptom_254	10602635	0.0008377	7.430645000189543	not_mentioned		not_mentioned	correct	ok	not_mentioned	released	unavailable
Haiku 5.5	imcs21	calibration	10602635	symptom_255	10602635	0.0008377	7.430645000189543	not_mentioned		not_mentioned	correct	ok	not_mentioned	released	unavailable
Haiku 5.5	imcs21	calibration	10602635	symptom_256	10602635	0.0008377	7.430645000189543	not_mentioned		not_mentioned	correct	ok	not_mentioned	released	unavailable
Haiku 5.5	imcs21	calibration	10602635	symptom_257	10602635	0.0008377	7.430645000189543	not_mentioned		not_mentioned	correct	ok	not_mentioned	released	unavailable
Haiku 5.5	imcs21	calibration	10602635	symptom_258	10602635	0.0008377	7.430645000189543	not_mentioned		not_mentioned	correct	ok	not_mentioned	released	unavailable
Haiku 5.5	imcs21	calibration	10602635	symptom_259	10602635	0.0008377	7.430645000189543	not_mentioned		not_mentioned	correct	ok	not_mentioned	released	unavailable
Haiku 5.5	imcs21	calibration	10602635	symptom_260	10602635	0.0008377	7.430645000189543	not_mentioned		not_mentioned	correct	ok	not_mentioned	released	unavailable
Haiku 5.5	imcs21	calibration	10602635	symptom_261	10602635	0.0008377	7.430645000189543	not_mentioned		not_mentioned	correct	ok	not_mentioned	released	unavailable
Haiku 5.5	imcs21	calibration	10602635	symptom_262	10602635	0.0008377	7.430645000189543	not_mentioned		not_mentioned	correct	ok	not_mentioned	released	unavailable
Haiku 5.5	imcs21	calibration	10602635	symptom_263	10602635	0.0008377	7.430645000189543	not_mentioned		not_mentioned	correct	ok	not_mentioned	released	unavailable
Haiku 5.5	imcs21	calibration	10602635	symptom_264	10602635	0.0008377	7.430645000189543	not_mentioned		not_mentioned	correct	ok	not_mentioned	released	unavailable
Haiku 5.5	imcs21	calibration	10602635	symptom_265	10602635	0.0008377	7.430645000189543	not_mentioned		not_mentioned	correct	ok	not_mentioned	released	unavailable
Haiku 5.5	imcs21	calibration	10602635	symptom_266	10602635	0.0008377	7.430645000189543	not_mentioned		not_mentioned	correct	ok	not_mentioned	released	unavailable
Haiku 5.5	imcs21	calibration	10602635	symptom_267	10602635	0.0008377	7.430645000189543	not_mentioned		not_mentioned	correct	ok	not_mentioned	released	unavailable
Haiku 5.5	imcs21	calibration	10602635	symptom_268	10602635	0.0008377	7.430645000189543	not_mentioned		not_mentioned	correct	ok	not_mentioned	released	unavailable
Haiku 5.5	imcs21	calibration	10602635	symptom_269	10602635	0.0008377	7.430645000189543	not_mentioned		not_mentioned	correct	ok	not_mentioned	released	unavailable
Haiku 5.5	imcs21	calibration	10602635	symptom_270	10602635	0.0008377	7.430645000189543	not_mentioned		not_mentioned	correct	ok	not_mentioned	released	unavailable
Haiku 5.5	imcs21	calibration	10602635	symptom_271	10602635	0.0008377	7.430645000189543	not_mentioned		not_mentioned	correct	ok	not_mentioned	released	unavailable
Haiku 5.5	imcs21	calibration	10602635	symptom_272	10602635	0.0008377	7.430645000189543	not_mentioned		not_mentioned	correct	ok	not_mentioned	released	unavailable
Haiku 5.5	imcs21	calibration	10602635	symptom_273	10602635	0.0008377	7.430645000189543	not_mentioned		not_mentioned	correct	ok	not_mentioned	released	unavailable
Haiku 5.5	imcs21	calibration	10602635	symptom_274	10602635	0.0008377	7.430645000189543	not_mentioned		not_mentioned	correct	ok	not_mentioned	released	unavailable
Haiku 5.5	imcs21	calibration	10602635	symptom_275	10602635	0.0008377	7.430645000189543	not_mentioned		not_mentioned	correct	ok	not_mentioned	released	unavailable
Haiku 5.5	imcs21	calibration	10602635	symptom_276	10602635	0.0008377	7.430645000189543	not_mentioned		not_mentioned	correct	ok	not_mentioned	released	unavailable
Haiku 5.5	imcs21	calibration	10602635	symptom_277	10602635	0.0008377	7.430645000189543	not_mentioned		not_mentioned	correct	ok	not_mentioned	released	unavailable
Haiku 5.5	imcs21	calibration	10602635	symptom_278	10602635	0.0008377	7.430645000189543	not_mentioned		not_mentioned	correct	ok	not_mentioned	released	unavailable
Haiku 5.5	imcs21	calibration	10602635	symptom_279	10602635	0.0008377	7.430645000189543	not_mentioned		not_mentioned	correct	ok	not_mentioned	released	unavailable
Haiku 5.5	imcs21	calibration	10602635	symptom_280	10602635	0.0008377	7.430645000189543	not_mentioned		not_mentioned	correct	ok	not_mentioned	released	unavailable
Haiku 5.5	imcs21	calibration	10602635	symptom_281	10602635	0.0008377	7.430645000189543	not_mentioned		not_mentioned	correct	ok	not_mentioned	released	unavailable
Haiku 5.5	imcs21	calibration	10602635	symptom_282	10602635	0.0008377	7.430645000189543	not_mentioned		not_mentioned	correct	ok	not_mentioned	released	unavailable
Haiku 5.5	imcs21	calibration	10602635	symptom_283	10602635	0.0008377	7.430645000189543	not_mentioned		not_mentioned	correct	ok	not_mentioned	released	unavailable
Haiku 5.5	imcs21	calibration	10602635	symptom_284	10602635	0.0008377	7.430645000189543	not_mentioned		not_mentioned	correct	ok	not_mentioned	released	unavailable
Haiku 5.5	imcs21	calibration	10602635	symptom_285	10602635	0.0008377	7.430645000189543	not_mentioned		not_mentioned	correct	ok	not_mentioned	released	unavailable
Haiku 5.5	imcs21	calibration	10602635	symptom_286	10602635	0.0008377	7.430645000189543	not_mentioned		not_mentioned	correct	ok	not_mentioned	released	unavailable
Haiku 5.5	imcs21	calibration	10602635	symptom_287	10602635	0.0008377	7.430645000189543	not_mentioned		not_mentioned	correct	ok	not_mentioned	released	unavailable
Haiku 5.5	imcs21	calibration	10602635	symptom_288	10602635	0.0008377	7.430645000189543	not_mentioned		not_mentioned	correct	ok	not_mentioned	released	unavailable
Haiku 5.5	imcs21	calibration	10602635	symptom_289	10602635	0.0008377	7.430645000189543	not_mentioned		not_mentioned	correct	ok	not_mentioned	released	unavailable
Haiku 5.5	imcs21	calibration	10602635	symptom_290	10602635	0.0008377	7.430645000189543	not_mentioned		not_mentioned	correct	ok	not_mentioned	released	unavailable
Haiku 5.5	imcs21	calibration	10602635	symptom_291	10602635	0.0008377	7.430645000189543	not_mentioned		not_mentioned	correct	ok	not_mentioned	released	unavailable
Haiku 5.5	imcs21	calibration	10602635	symptom_292	10602635	0.0008377	7.430645000189543	not_mentioned		not_mentioned	correct	ok	not_mentioned	released	unavailable
Haiku 5.5	imcs21	calibration	10602635	symptom_293	10602635	0.0008377	7.430645000189543	not_mentioned		not_mentioned	correct	ok	not_mentioned	released	unavailable
Haiku 5.5	imcs21	calibration	10602635	symptom_294	10602635	0.0008377	7.430645000189543	not_mentioned		not_mentioned	correct	ok	not_mentioned	released	unavailable
Haiku 5.5	imcs21	calibration	10602635	symptom_295	10602635	0.0008377	7.430645000189543	not_mentioned		not_mentioned	correct	ok	not_mentioned	released	unavailable
Haiku 5.5	imcs21	calibration	10602635	symptom_296	10602635	0.0008377	7.430645000189543	not_mentioned		not_mentioned	correct	ok	not_mentioned	released	unavailable
Haiku 5.5	imcs21	calibration	10602635	symptom_297	10602635	0.0008377	7.430645000189543	not_mentioned		not_mentioned	correct	ok	not_mentioned	released	unavailable
Haiku 5.5	imcs21	calibration	10602635	symptom_298	10602635	0.0008377	7.430645000189543	not_mentioned		not_mentioned	correct	ok	not_mentioned	released	unavailable
Haiku 5.5	imcs21	calibration	10602635	symptom_299	10602635	0.0008377	7.430645000189543	not_mentioned		not_mentioned	correct	ok	not_mentioned	released	unavailable
Haiku 5.5	imcs21	calibration	10602635	symptom_300	10602635	0.0008377	7.430645000189543	not_mentioned		not_mentioned	correct	ok	not_mentioned	released	unavailable
Haiku 5.5	imcs21	calibration	10602635	symptom_301	10602635	0.0008377	7.430645000189543	not_mentioned		not_mentioned	correct	ok	not_mentioned	released	unavailable
Haiku 5.5	imcs21	calibration	10602635	symptom_302	10602635	0.0008377	7.430645000189543	not_mentioned		not_mentioned	correct	ok	not_mentioned	released	unavailable
Haiku 5.5	imcs21	calibration	10602635	symptom_303	10602635	0.0008377	7.430645000189543	not_mentioned		not_mentioned	correct	ok	not_mentioned	released	unavailable
Haiku 5.5	imcs21	calibration	10602635	symptom_304	10602635	0.0008377	7.430645000189543	not_mentioned		not_mentioned	correct	ok	not_mentioned	released	unavailable
Haiku 5.5	imcs21	calibration	10602635	symptom_305	10602635	0.0008377	7.430645000189543	not_mentioned		not_mentioned	correct	ok	not_mentioned	released	unavailable
Haiku 5.5	imcs21	calibration	10602635	symptom_306	10602635	0.0008377	7.430645000189543	not_mentioned		not_mentioned	correct	ok	not_mentioned	released	unavailable
Haiku 5.5	imcs21	calibration	10602635	symptom_307	10602635	0.0008377	7.430645000189543	not_mentioned		not_mentioned	correct	ok	not_mentioned	released	unavailable
Haiku 5.5	imcs21	calibration	10602635	symptom_308	10602635	0.0008377	7.430645000189543	not_mentioned		not_mentioned	correct	ok	not_mentioned	released	unavailable
Haiku 5.5	imcs21	calibration	10602635	symptom_309	10602635	0.0008377	7.430645000189543	not_mentioned		not_mentioned	correct	ok	not_mentioned	released	unavailable
Haiku 5.5	imcs21	calibration	10602635	symptom_310	10602635	0.0008377	7.430645000189543	not_mentioned		not_mentioned	correct	ok	not_mentioned	released	unavailable
Haiku 5.5	imcs21	calibration	10602635	symptom_311	10602635	0.0008377	7.430645000189543	not_mentioned		not_mentioned	correct	ok	not_mentioned	released	unavailable
Haiku 5.5	imcs21	calibration	10602635	symptom_312	10602635	0.0008377	7.430645000189543	not_mentioned		not_mentioned	correct	ok	not_mentioned	released	unavailable
Haiku 5.5	imcs21	calibration	10602635	symptom_313	10602635	0.0008377	7.430645000189543	not_mentioned		not_mentioned	correct	ok	not_mentioned	released	unavailable
Haiku 5.5	imcs21	calibration	10602635	symptom_314	10602635	0.0008377	7.430645000189543	not_mentioned		not_mentioned	correct	ok	not_mentioned	released	unavailable
Haiku 5.5	imcs21	calibration	10602635	symptom_315	10602635	0.0008377	7.430645000189543	not_mentioned		not_mentioned	correct	ok	not_mentioned	released	unavailable
Haiku 5.5	imcs21	calibration	10602635	symptom_316	10602635	0.0008377	7.430645000189543	not_mentioned		not_mentioned	correct	ok	not_mentioned	released	unavailable
Haiku 5.5	imcs21	calibration	10602635	symptom_317	10602635	0.0008377	7.430645000189543	not_mentioned		not_mentioned	correct	ok	not_mentioned	released	unavailable
Haiku 5.5	imcs21	calibration	10602635	symptom_318	10602635	0.0008377	7.430645000189543	not_mentioned		not_mentioned	correct	ok	not_mentioned	released	unavailable
Haiku 5.5	imcs21	calibration	10602635	symptom_319	10602635	0.0008377	7.430645000189543	not_mentioned		not_mentioned	correct	ok	not_mentioned	released	unavailable
Haiku 5.5	imcs21	calibration	10602635	symptom_320	10602635	0.0008377	7.430645000189543	not_mentioned		not_mentioned	correct	ok	not_mentioned	released	unavailable
Haiku 5.5	imcs21	calibration	10602635	symptom_321	10602635	0.0008377	7.430645000189543	not_mentioned		not_mentioned	correct	ok	not_mentioned	released	unavailable
Haiku 5.5	imcs21	calibration	10602635	symptom_322	10602635	0.0008377	7.430645000189543	not_mentioned		not_mentioned	correct	ok	not_mentioned	released	unavailable
Haiku 5.5	imcs21	calibration	10602635	symptom_323	10602635	0.0008377	7.430645000189543	not_mentioned		not_mentioned	correct	ok	not_mentioned	released	unavailable
Haiku 5.5	imcs21	calibration	10602635	symptom_324	10602635	0.0008377	7.430645000189543	not_mentioned		not_mentioned	correct	ok	not_mentioned	released	unavailable
Haiku 5.5	imcs21	calibration	10602635	symptom_325	10602635	0.0008377	7.430645000189543	not_mentioned		not_mentioned	correct	ok	not_mentioned	released	unavailable
Haiku 5.5	imcs21	calibration	10602635	symptom_326	10602635	0.0008377	7.430645000189543	not_mentioned		not_mentioned	correct	ok	not_mentioned	released	unavailable
Haiku 5.5	imcs21	calibration	10602635	symptom_327	10602635	0.0008377	7.430645000189543	not_mentioned		not_mentioned	correct	ok	not_mentioned	released	unavailable
Haiku 5.5	imcs21	calibration	10602635	symptom_328	10602635	0.0008377	7.430645000189543	not_mentioned		not_mentioned	correct	ok	not_mentioned	released	unavailable
Haiku 5.5	imcs21	calibration	10602635	symptom_329	10602635	0.0008377	7.430645000189543	not_mentioned		not_mentioned	correct	ok	not_mentioned	released	unavailable
Haiku 5.5	imcs21	calibration	10602635	symptom_330	10602635	0.0008377	7.430645000189543	not_mentioned		not_mentioned	correct	ok	not_mentioned	released	unavailable
Haiku 5.5	imcs21	calibration	10602664	symptom_000	10602664	0.0008948	5.110213750042021	not_mentioned		uncertain	incorrect	ok	uncertain	released	unavailable
Haiku 5.5	imcs21	calibration	10602664	symptom_001	10602664	0.0008948	5.110213750042021	positive	0.95	positive	correct	ok	positive	released	reported_percentage
Haiku 5.5	imcs21	calibration	10602664	symptom_002	10602664	0.0008948	5.110213750042021	positive	0.75	positive	correct	ok	positive	released	reported_percentage
Haiku 5.5	imcs21	calibration	10602664	symptom_003	10602664	0.0008948	5.110213750042021	negative	0.7	positive	incorrect	ok	positive	released	reported_percentage
Haiku 5.5	imcs21	calibration	10602664	symptom_004	10602664	0.0008948	5.110213750042021	negative	0.85	uncertain	incorrect	ok	uncertain	released	reported_percentage
Haiku 5.5	imcs21	calibration	10602664	symptom_005	10602664	0.0008948	5.110213750042021	not_mentioned		not_mentioned	correct	ok	not_mentioned	released	unavailable
Haiku 5.5	imcs21	calibration	10602664	symptom_006	10602664	0.0008948	5.110213750042021	not_mentioned		not_mentioned	correct	ok	not_mentioned	released	unavailable
Haiku 5.5	imcs21	calibration	10602664	symptom_007	10602664	0.0008948	5.110213750042021	not_mentioned		uncertain	incorrect	ok	uncertain	released	unavailable
Haiku 5.5	imcs21	calibration	10602664	symptom_008	10602664	0.0008948	5.110213750042021	positive	0.85	not_mentioned	incorrect	ok	not_mentioned	released	reported_percentage
Haiku 5.5	imcs21	calibration	10602664	symptom_009	10602664	0.0008948	5.110213750042021	not_mentioned		positive	incorrect	ok	positive	released	unavailable
Haiku 5.5	imcs21	calibration	10602664	symptom_010	10602664	0.0008948	5.110213750042021	not_mentioned		not_mentioned	correct	ok	not_mentioned	released	unavailable
Haiku 5.5	imcs21	calibration	10602664	symptom_011	10602664	0.0008948	5.110213750042021	not_mentioned		not_mentioned	correct	ok	not_mentioned	released	unavailable
Haiku 5.5	imcs21	calibration	10602664	symptom_012	10602664	0.0008948	5.110213750042021	not_mentioned		not_mentioned	correct	ok	not_mentioned	released	unavailable
Haiku 5.5	imcs21	calibration	10602664	symptom_013	10602664	0.0008948	5.110213750042021	negative	0.7	positive	incorrect	ok	positive	released	reported_percentage
Haiku 5.5	imcs21	calibration	10602664	symptom_014	10602664	0.0008948	5.110213750042021	not_mentioned		not_mentioned	correct	ok	not_mentioned	released	unavailable
Haiku 5.5	imcs21	calibration	10602664	symptom_015	10602664	0.0008948	5.110213750042021	positive	0.9	positive	correct	ok	positive	released	reported_percentage
Haiku 5.5	imcs21	calibration	10602664	symptom_016	10602664	0.0008948	5.110213750042021	not_mentioned		not_mentioned	correct	ok	not_mentioned	released	unavailable
Haiku 5.5	imcs21	calibration	10602664	symptom_017	10602664	0.0008948	5.110213750042021	not_mentioned		not_mentioned	correct	ok	not_mentioned	released	unavailable
Haiku 5.5	imcs21	calibration	10602664	symptom_018	10602664	0.0008948	5.110213750042021	not_mentioned		not_mentioned	correct	ok	not_mentioned	released	unavailable
Haiku 5.5	imcs21	calibration	10602664	symptom_019	10602664	0.0008948	5.110213750042021	not_mentioned		not_mentioned	correct	ok	not_mentioned	released	unavailable
Haiku 5.5	imcs21	calibration	10602664	symptom_020	10602664	0.0008948	5.110213750042021	not_mentioned		not_mentioned	correct	ok	not_mentioned	released	unavailable
Haiku 5.5	imcs21	calibration	10602664	symptom_021	10602664	0.0008948	5.110213750042021	not_mentioned		not_mentioned	correct	ok	not_mentioned	released	unavailable
Haiku 5.5	imcs21	calibration	10602664	symptom_022	10602664	0.0008948	5.110213750042021	not_mentioned		not_mentioned	correct	ok	not_mentioned	released	unavailable
Haiku 5.5	imcs21	calibration	10602664	symptom_023	10602664	0.0008948	5.110213750042021	not_mentioned		not_mentioned	correct	ok	not_mentioned	released	unavailable
Haiku 5.5	imcs21	calibration	10602664	symptom_024	10602664	0.0008948	5.110213750042021	not_mentioned		not_mentioned	correct	ok	not_mentioned	released	unavailable
Haiku 5.5	imcs21	calibration	10602664	symptom_025	10602664	0.0008948	5.110213750042021	not_mentioned		not_mentioned	correct	ok	not_mentioned	released	unavailable
Haiku 5.5	imcs21	calibration	10602664	symptom_026	10602664	0.0008948	5.110213750042021	not_mentioned		not_mentioned	correct	ok	not_mentioned	released	unavailable
Haiku 5.5	imcs21	calibration	10602664	symptom_027	10602664	0.0008948	5.110213750042021	not_mentioned		not_mentioned	correct	ok	not_mentioned	released	unavailable
Haiku 5.5	imcs21	calibration	10602664	symptom_028	10602664	0.0008948	5.110213750042021	positive	0.75	not_mentioned	incorrect	ok	not_mentioned	released	reported_percentage
Haiku 5.5	imcs21	calibration	10602664	symptom_029	10602664	0.0008948	5.110213750042021	not_mentioned		not_mentioned	correct	ok	not_mentioned	released	unavailable
Haiku 5.5	imcs21	calibration	10602664	symptom_030	10602664	0.0008948	5.110213750042021	negative	0.85	not_mentioned	incorrect	ok	not_mentioned	released	reported_percentage
Haiku 5.5	imcs21	calibration	10602664	symptom_031	10602664	0.0008948	5.110213750042021	not_mentioned		not_mentioned	correct	ok	not_mentioned	released	unavailable
Haiku 5.5	imcs21	calibration	10602664	symptom_032	10602664	0.0008948	5.110213750042021	not_mentioned		not_mentioned	correct	ok	not_mentioned	released	unavailable
Haiku 5.5	imcs21	calibration	10602664	symptom_033	10602664	0.0008948	5.110213750042021	not_mentioned		not_mentioned	correct	ok	not_mentioned	released	unavailable
Haiku 5.5	imcs21	calibration	10602664	symptom_034	10602664	0.0008948	5.110213750042021	not_mentioned		not_mentioned	correct	ok	not_mentioned	released	unavailable
Haiku 5.5	imcs21	calibration	10602664	symptom_035	10602664	0.0008948	5.110213750042021	not_mentioned		not_mentioned	correct	ok	not_mentioned	released	unavailable
Haiku 5.5	imcs21	calibration	10602664	symptom_036	10602664	0.0008948	5.110213750042021	not_mentioned		not_mentioned	correct	ok	not_mentioned	released	unavailable
Haiku 5.5	imcs21	calibration	10602664	symptom_037	10602664	0.0008948	5.110213750042021	not_mentioned		not_mentioned	correct	ok	not_mentioned	released	unavailable
Haiku 5.5	imcs21	calibration	10602664	symptom_038	10602664	0.0008948	5.110213750042021	not_mentioned		not_mentioned	correct	ok	not_mentioned	released	unavailable
Haiku 5.5	imcs21	calibration	10602664	symptom_039	10602664	0.0008948	5.110213750042021	not_mentioned		not_mentioned	correct	ok	not_mentioned	released	unavailable
Haiku 5.5	imcs21	calibration	10602664	symptom_040	10602664	0.0008948	5.110213750042021	not_mentioned		not_mentioned	correct	ok	not_mentioned	released	unavailable
Haiku 5.5	imcs21	calibration	10602664	symptom_041	10602664	0.0008948	5.110213750042021	not_mentioned		not_mentioned	correct	ok	not_mentioned	released	unavailable
Haiku 5.5	imcs21	calibration	10602664	symptom_042	10602664	0.0008948	5.110213750042021	not_mentioned		not_mentioned	correct	ok	not_mentioned	released	unavailable
Haiku 5.5	imcs21	calibration	10602664	symptom_043	10602664	0.0008948	5.110213750042021	not_mentioned		not_mentioned	correct	ok	not_mentioned	released	unavailable
Haiku 5.5	imcs21	calibration	10602664	symptom_044	10602664	0.0008948	5.110213750042021	not_mentioned		positive	incorrect	ok	positive	released	unavailable
Haiku 5.5	imcs21	calibration	10602664	symptom_045	10602664	0.0008948	5.110213750042021	not_mentioned		not_mentioned	correct	ok	not_mentioned	released	unavailable
Haiku 5.5	imcs21	calibration	10602664	symptom_046	10602664	0.0008948	5.110213750042021	not_mentioned		not_mentioned	correct	ok	not_mentioned	released	unavailable
Haiku 5.5	imcs21	calibration	10602664	symptom_047	10602664	0.0008948	5.110213750042021	not_mentioned		not_mentioned	correct	ok	not_mentioned	released	unavailable
Haiku 5.5	imcs21	calibration	10602664	symptom_048	10602664	0.0008948	5.110213750042021	not_mentioned		not_mentioned	correct	ok	not_mentioned	released	unavailable
Haiku 5.5	imcs21	calibration	10602664	symptom_049	10602664	0.0008948	5.110213750042021	not_mentioned		not_mentioned	correct	ok	not_mentioned	released	unavailable
Haiku 5.5	imcs21	calibration	10602664	symptom_050	10602664	0.0008948	5.110213750042021	not_mentioned		not_mentioned	correct	ok	not_mentioned	released	unavailable
Haiku 5.5	imcs21	calibration	10602664	symptom_051	10602664	0.0008948	5.110213750042021	not_mentioned		not_mentioned	correct	ok	not_mentioned	released	unavailable
Haiku 5.5	imcs21	calibration	10602664	symptom_052	10602664	0.0008948	5.110213750042021	not_mentioned		not_mentioned	correct	ok	not_mentioned	released	unavailable
Haiku 5.5	imcs21	calibration	10602664	symptom_053	10602664	0.0008948	5.110213750042021	not_mentioned		not_mentioned	correct	ok	not_mentioned	released	unavailable
Haiku 5.5	imcs21	calibration	10602664	symptom_054	10602664	0.0008948	5.110213750042021	not_mentioned		not_mentioned	correct	ok	not_mentioned	released	unavailable
Haiku 5.5	imcs21	calibration	10602664	symptom_055	10602664	0.0008948	5.110213750042021	not_mentioned		not_mentioned	correct	ok	not_mentioned	released	unavailable
Haiku 5.5	imcs21	calibration	10602664	symptom_056	10602664	0.0008948	5.110213750042021	not_mentioned		not_mentioned	correct	ok	not_mentioned	released	unavailable
Haiku 5.5	imcs21	calibration	10602664	symptom_057	10602664	0.0008948	5.110213750042021	not_mentioned		not_mentioned	correct	ok	not_mentioned	released	unavailable
Haiku 5.5	imcs21	calibration	10602664	symptom_058	10602664	0.0008948	5.110213750042021	positive	0.7	not_mentioned	incorrect	ok	not_mentioned	released	reported_percentage
Haiku 5.5	imcs21	calibration	10602664	symptom_059	10602664	0.0008948	5.110213750042021	not_mentioned		not_mentioned	correct	ok	not_mentioned	released	unavailable
Haiku 5.5	imcs21	calibration	10602664	symptom_060	10602664	0.0008948	5.110213750042021	not_mentioned		not_mentioned	correct	ok	not_mentioned	released	unavailable
Haiku 5.5	imcs21	calibration	10602664	symptom_061	10602664	0.0008948	5.110213750042021	not_mentioned		not_mentioned	correct	ok	not_mentioned	released	unavailable
Haiku 5.5	imcs21	calibration	10602664	symptom_062	10602664	0.0008948	5.110213750042021	not_mentioned		not_mentioned	correct	ok	not_mentioned	released	unavailable
Haiku 5.5	imcs21	calibration	10602664	symptom_063	10602664	0.0008948	5.110213750042021	not_mentioned		not_mentioned	correct	ok	not_mentioned	released	unavailable
Haiku 5.5	imcs21	calibration	10602664	symptom_064	10602664	0.0008948	5.110213750042021	not_mentioned		not_mentioned	correct	ok	not_mentioned	released	unavailable
Haiku 5.5	imcs21	calibration	10602664	symptom_065	10602664	0.0008948	5.110213750042021	not_mentioned		not_mentioned	correct	ok	not_mentioned	released	unavailable
Haiku 5.5	imcs21	calibration	10602664	symptom_066	10602664	0.0008948	5.110213750042021	not_mentioned		not_mentioned	correct	ok	not_mentioned	released	unavailable
Haiku 5.5	imcs21	calibration	10602664	symptom_067	10602664	0.0008948	5.110213750042021	not_mentioned		not_mentioned	correct	ok	not_mentioned	released	unavailable
Haiku 5.5	imcs21	calibration	10602664	symptom_068	10602664	0.0008948	5.110213750042021	not_mentioned		not_mentioned	correct	ok	not_mentioned	released	unavailable
Haiku 5.5	imcs21	calibration	10602664	symptom_069	10602664	0.0008948	5.110213750042021	not_mentioned		not_mentioned	correct	ok	not_mentioned	released	unavailable
Haiku 5.5	imcs21	calibration	10602664	symptom_070	10602664	0.0008948	5.110213750042021	not_mentioned		not_mentioned	correct	ok	not_mentioned	released	unavailable
Haiku 5.5	imcs21	calibration	10602664	symptom_071	10602664	0.0008948	5.110213750042021	not_mentioned		not_mentioned	correct	ok	not_mentioned	released	unavailable
Haiku 5.5	imcs21	calibration	10602664	symptom_072	10602664	0.0008948	5.110213750042021	not_mentioned		not_mentioned	correct	ok	not_mentioned	released	unavailable
Haiku 5.5	imcs21	calibration	10602664	symptom_073	10602664	0.0008948	5.110213750042021	not_mentioned		not_mentioned	correct	ok	not_mentioned	released	unavailable
Haiku 5.5	imcs21	calibration	10602664	symptom_074	10602664	0.0008948	5.110213750042021	not_mentioned		not_mentioned	correct	ok	not_mentioned	released	unavailable
Haiku 5.5	imcs21	calibration	10602664	symptom_075	10602664	0.0008948	5.110213750042021	not_mentioned		not_mentioned	correct	ok	not_mentioned	released	unavailable
Haiku 5.5	imcs21	calibration	10602664	symptom_076	10602664	0.0008948	5.110213750042021	not_mentioned		not_mentioned	correct	ok	not_mentioned	released	unavailable
Haiku 5.5	imcs21	calibration	10602664	symptom_077	10602664	0.0008948	5.110213750042021	not_mentioned		not_mentioned	correct	ok	not_mentioned	released	unavailable
Haiku 5.5	imcs21	calibration	10602664	symptom_078	10602664	0.0008948	5.110213750042021	not_mentioned		not_mentioned	correct	ok	not_mentioned	released	unavailable
Haiku 5.5	imcs21	calibration	10602664	symptom_079	10602664	0.0008948	5.110213750042021	not_mentioned		not_mentioned	correct	ok	not_mentioned	released	unavailable
Haiku 5.5	imcs21	calibration	10602664	symptom_080	10602664	0.0008948	5.110213750042021	not_mentioned		not_mentioned	correct	ok	not_mentioned	released	unavailable
Haiku 5.5	imcs21	calibration	10602664	symptom_081	10602664	0.0008948	5.110213750042021	not_mentioned		not_mentioned	correct	ok	not_mentioned	released	unavailable
Haiku 5.5	imcs21	calibration	10602664	symptom_082	10602664	0.0008948	5.110213750042021	not_mentioned		not_mentioned	correct	ok	not_mentioned	released	unavailable
Haiku 5.5	imcs21	calibration	10602664	symptom_083	10602664	0.0008948	5.110213750042021	not_mentioned		not_mentioned	correct	ok	not_mentioned	released	unavailable
Haiku 5.5	imcs21	calibration	10602664	symptom_084	10602664	0.0008948	5.110213750042021	not_mentioned		not_mentioned	correct	ok	not_mentioned	released	unavailable
Haiku 5.5	imcs21	calibration	10602664	symptom_085	10602664	0.0008948	5.110213750042021	not_mentioned		not_mentioned	correct	ok	not_mentioned	released	unavailable
Haiku 5.5	imcs21	calibration	10602664	symptom_086	10602664	0.0008948	5.110213750042021	not_mentioned		not_mentioned	correct	ok	not_mentioned	released	unavailable
Haiku 5.5	imcs21	calibration	10602664	symptom_087	10602664	0.0008948	5.110213750042021	not_mentioned		not_mentioned	correct	ok	not_mentioned	released	unavailable
Haiku 5.5	imcs21	calibration	10602664	symptom_088	10602664	0.0008948	5.110213750042021	not_mentioned		not_mentioned	correct	ok	not_mentioned	released	unavailable
Haiku 5.5	imcs21	calibration	10602664	symptom_089	10602664	0.0008948	5.110213750042021	not_mentioned		not_mentioned	correct	ok	not_mentioned	released	unavailable
Haiku 5.5	imcs21	calibration	10602664	symptom_090	10602664	0.0008948	5.110213750042021	not_mentioned		not_mentioned	correct	ok	not_mentioned	released	unavailable
Haiku 5.5	imcs21	calibration	10602664	symptom_091	10602664	0.0008948	5.110213750042021	not_mentioned		not_mentioned	correct	ok	not_mentioned	released	unavailable
Haiku 5.5	imcs21	calibration	10602664	symptom_092	10602664	0.0008948	5.110213750042021	not_mentioned		not_mentioned	correct	ok	not_mentioned	released	unavailable
Haiku 5.5	imcs21	calibration	10602664	symptom_093	10602664	0.0008948	5.110213750042021	not_mentioned		not_mentioned	correct	ok	not_mentioned	released	unavailable
Haiku 5.5	imcs21	calibration	10602664	symptom_094	10602664	0.0008948	5.110213750042021	not_mentioned		not_mentioned	correct	ok	not_mentioned	released	unavailable
Haiku 5.5	imcs21	calibration	10602664	symptom_095	10602664	0.0008948	5.110213750042021	not_mentioned		not_mentioned	correct	ok	not_mentioned	released	unavailable
Haiku 5.5	imcs21	calibration	10602664	symptom_096	10602664	0.0008948	5.110213750042021	not_mentioned		not_mentioned	correct	ok	not_mentioned	released	unavailable
Haiku 5.5	imcs21	calibration	10602664	symptom_097	10602664	0.0008948	5.110213750042021	not_mentioned		not_mentioned	correct	ok	not_mentioned	released	unavailable
Haiku 5.5	imcs21	calibration	10602664	symptom_098	10602664	0.0008948	5.110213750042021	not_mentioned		not_mentioned	correct	ok	not_mentioned	released	unavailable
Haiku 5.5	imcs21	calibration	10602664	symptom_099	10602664	0.0008948	5.110213750042021	not_mentioned		not_mentioned	correct	ok	not_mentioned	released	unavailable
Haiku 5.5	imcs21	calibration	10602664	symptom_100	10602664	0.0008948	5.110213750042021	not_mentioned		not_mentioned	correct	ok	not_mentioned	released	unavailable
Haiku 5.5	imcs21	calibration	10602664	symptom_101	10602664	0.0008948	5.110213750042021	not_mentioned		not_mentioned	correct	ok	not_mentioned	released	unavailable
Haiku 5.5	imcs21	calibration	10602664	symptom_102	10602664	0.0008948	5.110213750042021	not_mentioned		not_mentioned	correct	ok	not_mentioned	released	unavailable
Haiku 5.5	imcs21	calibration	10602664	symptom_103	10602664	0.0008948	5.110213750042021	not_mentioned		not_mentioned	correct	ok	not_mentioned	released	unavailable
Haiku 5.5	imcs21	calibration	10602664	symptom_104	10602664	0.0008948	5.110213750042021	not_mentioned		not_mentioned	correct	ok	not_mentioned	released	unavailable
Haiku 5.5	imcs21	calibration	10602664	symptom_105	10602664	0.0008948	5.110213750042021	not_mentioned		not_mentioned	correct	ok	not_mentioned	released	unavailable
Haiku 5.5	imcs21	calibration	10602664	symptom_106	10602664	0.0008948	5.110213750042021	not_mentioned		not_mentioned	correct	ok	not_mentioned	released	unavailable
Haiku 5.5	imcs21	calibration	10602664	symptom_107	10602664	0.0008948	5.110213750042021	not_mentioned		not_mentioned	correct	ok	not_mentioned	released	unavailable
Haiku 5.5	imcs21	calibration	10602664	symptom_108	10602664	0.0008948	5.110213750042021	not_mentioned		not_mentioned	correct	ok	not_mentioned	released	unavailable
Haiku 5.5	imcs21	calibration	10602664	symptom_109	10602664	0.0008948	5.110213750042021	not_mentioned		not_mentioned	correct	ok	not_mentioned	released	unavailable
Haiku 5.5	imcs21	calibration	10602664	symptom_110	10602664	0.0008948	5.110213750042021	not_mentioned		not_mentioned	correct	ok	not_mentioned	released	unavailable
Haiku 5.5	imcs21	calibration	10602664	symptom_111	10602664	0.0008948	5.110213750042021	not_mentioned		not_mentioned	correct	ok	not_mentioned	released	unavailable
Haiku 5.5	imcs21	calibration	10602664	symptom_112	10602664	0.0008948	5.110213750042021	not_mentioned		not_mentioned	correct	ok	not_mentioned	released	unavailable
Haiku 5.5	imcs21	calibration	10602664	symptom_113	10602664	0.0008948	5.110213750042021	not_mentioned		not_mentioned	correct	ok	not_mentioned	released	unavailable
Haiku 5.5	imcs21	calibration	10602664	symptom_114	10602664	0.0008948	5.110213750042021	not_mentioned		not_mentioned	correct	ok	not_mentioned	released	unavailable
Haiku 5.5	imcs21	calibration	10602664	symptom_115	10602664	0.0008948	5.110213750042021	not_mentioned		not_mentioned	correct	ok	not_mentioned	released	unavailable
Haiku 5.5	imcs21	calibration	10602664	symptom_116	10602664	0.0008948	5.110213750042021	not_mentioned		not_mentioned	correct	ok	not_mentioned	released	unavailable
Haiku 5.5	imcs21	calibration	10602664	symptom_117	10602664	0.0008948	5.110213750042021	not_mentioned		not_mentioned	correct	ok	not_mentioned	released	unavailable
Haiku 5.5	imcs21	calibration	10602664	symptom_118	10602664	0.0008948	5.110213750042021	not_mentioned		not_mentioned	correct	ok	not_mentioned	released	unavailable
Haiku 5.5	imcs21	calibration	10602664	symptom_119	10602664	0.0008948	5.110213750042021	not_mentioned		not_mentioned	correct	ok	not_mentioned	released	unavailable
Haiku 5.5	imcs21	calibration	10602664	symptom_120	10602664	0.0008948	5.110213750042021	not_mentioned		not_mentioned	correct	ok	not_mentioned	released	unavailable
Haiku 5.5	imcs21	calibration	10602664	symptom_121	10602664	0.0008948	5.110213750042021	not_mentioned		not_mentioned	correct	ok	not_mentioned	released	unavailable
Haiku 5.5	imcs21	calibration	10602664	symptom_122	10602664	0.0008948	5.110213750042021	not_mentioned		not_mentioned	correct	ok	not_mentioned	released	unavailable
Haiku 5.5	imcs21	calibration	10602664	symptom_123	10602664	0.0008948	5.110213750042021	not_mentioned		not_mentioned	correct	ok	not_mentioned	released	unavailable
Haiku 5.5	imcs21	calibration	10602664	symptom_124	10602664	0.0008948	5.110213750042021	not_mentioned		not_mentioned	correct	ok	not_mentioned	released	unavailable
Haiku 5.5	imcs21	calibration	10602664	symptom_125	10602664	0.0008948	5.110213750042021	not_mentioned		not_mentioned	correct	ok	not_mentioned	released	unavailable
Haiku 5.5	imcs21	calibration	10602664	symptom_126	10602664	0.0008948	5.110213750042021	not_mentioned		not_mentioned	correct	ok	not_mentioned	released	unavailable
Haiku 5.5	imcs21	calibration	10602664	symptom_127	10602664	0.0008948	5.110213750042021	not_mentioned		not_mentioned	correct	ok	not_mentioned	released	unavailable
Haiku 5.5	imcs21	calibration	10602664	symptom_128	10602664	0.0008948	5.110213750042021	not_mentioned		not_mentioned	correct	ok	not_mentioned	released	unavailable
Haiku 5.5	imcs21	calibration	10602664	symptom_129	10602664	0.0008948	5.110213750042021	not_mentioned		not_mentioned	correct	ok	not_mentioned	released	unavailable
Haiku 5.5	imcs21	calibration	10602664	symptom_130	10602664	0.0008948	5.110213750042021	not_mentioned		not_mentioned	correct	ok	not_mentioned	released	unavailable
Haiku 5.5	imcs21	calibration	10602664	symptom_131	10602664	0.0008948	5.110213750042021	not_mentioned		not_mentioned	correct	ok	not_mentioned	released	unavailable
Haiku 5.5	imcs21	calibration	10602664	symptom_132	10602664	0.0008948	5.110213750042021	not_mentioned		not_mentioned	correct	ok	not_mentioned	released	unavailable
Haiku 5.5	imcs21	calibration	10602664	symptom_133	10602664	0.0008948	5.110213750042021	not_mentioned		not_mentioned	correct	ok	not_mentioned	released	unavailable
Haiku 5.5	imcs21	calibration	10602664	symptom_134	10602664	0.0008948	5.110213750042021	not_mentioned		not_mentioned	correct	ok	not_mentioned	released	unavailable
Haiku 5.5	imcs21	calibration	10602664	symptom_135	10602664	0.0008948	5.110213750042021	not_mentioned		not_mentioned	correct	ok	not_mentioned	released	unavailable
Haiku 5.5	imcs21	calibration	10602664	symptom_136	10602664	0.0008948	5.110213750042021	not_mentioned		not_mentioned	correct	ok	not_mentioned	released	unavailable
Haiku 5.5	imcs21	calibration	10602664	symptom_137	10602664	0.0008948	5.110213750042021	not_mentioned		not_mentioned	correct	ok	not_mentioned	released	unavailable
Haiku 5.5	imcs21	calibration	10602664	symptom_138	10602664	0.0008948	5.110213750042021	not_mentioned		not_mentioned	correct	ok	not_mentioned	released	unavailable
Haiku 5.5	imcs21	calibration	10602664	symptom_139	10602664	0.0008948	5.110213750042021	not_mentioned		not_mentioned	correct	ok	not_mentioned	released	unavailable
Haiku 5.5	imcs21	calibration	10602664	symptom_140	10602664	0.0008948	5.110213750042021	not_mentioned		not_mentioned	correct	ok	not_mentioned	released	unavailable
Haiku 5.5	imcs21	calibration	10602664	symptom_141	10602664	0.0008948	5.110213750042021	not_mentioned		not_mentioned	correct	ok	not_mentioned	released	unavailable
Haiku 5.5	imcs21	calibration	10602664	symptom_142	10602664	0.0008948	5.110213750042021	not_mentioned		not_mentioned	correct	ok	not_mentioned	released	unavailable
Haiku 5.5	imcs21	calibration	10602664	symptom_143	10602664	0.0008948	5.110213750042021	not_mentioned		not_mentioned	correct	ok	not_mentioned	released	unavailable
Haiku 5.5	imcs21	calibration	10602664	symptom_144	10602664	0.0008948	5.110213750042021	not_mentioned		not_mentioned	correct	ok	not_mentioned	released	unavailable
Haiku 5.5	imcs21	calibration	10602664	symptom_145	10602664	0.0008948	5.110213750042021	not_mentioned		not_mentioned	correct	ok	not_mentioned	released	unavailable
Haiku 5.5	imcs21	calibration	10602664	symptom_146	10602664	0.0008948	5.110213750042021	not_mentioned		not_mentioned	correct	ok	not_mentioned	released	unavailable
Haiku 5.5	imcs21	calibration	10602664	symptom_147	10602664	0.0008948	5.110213750042021	not_mentioned		not_mentioned	correct	ok	not_mentioned	released	unavailable
Haiku 5.5	imcs21	calibration	10602664	symptom_148	10602664	0.0008948	5.110213750042021	not_mentioned		not_mentioned	correct	ok	not_mentioned	released	unavailable
Haiku 5.5	imcs21	calibration	10602664	symptom_149	10602664	0.0008948	5.110213750042021	not_mentioned		not_mentioned	correct	ok	not_mentioned	released	unavailable
Haiku 5.5	imcs21	calibration	10602664	symptom_150	10602664	0.0008948	5.110213750042021	not_mentioned		not_mentioned	correct	ok	not_mentioned	released	unavailable
Haiku 5.5	imcs21	calibration	10602664	symptom_151	10602664	0.0008948	5.110213750042021	not_mentioned		not_mentioned	correct	ok	not_mentioned	released	unavailable
Haiku 5.5	imcs21	calibration	10602664	symptom_152	10602664	0.0008948	5.110213750042021	not_mentioned		not_mentioned	correct	ok	not_mentioned	released	unavailable
Haiku 5.5	imcs21	calibration	10602664	symptom_153	10602664	0.0008948	5.110213750042021	not_mentioned		not_mentioned	correct	ok	not_mentioned	released	unavailable
Haiku 5.5	imcs21	calibration	10602664	symptom_154	10602664	0.0008948	5.110213750042021	not_mentioned		not_mentioned	correct	ok	not_mentioned	released	unavailable
Haiku 5.5	imcs21	calibration	10602664	symptom_155	10602664	0.0008948	5.110213750042021	not_mentioned		not_mentioned	correct	ok	not_mentioned	released	unavailable
Haiku 5.5	imcs21	calibration	10602664	symptom_156	10602664	0.0008948	5.110213750042021	not_mentioned		not_mentioned	correct	ok	not_mentioned	released	unavailable
Haiku 5.5	imcs21	calibration	10602664	symptom_157	10602664	0.0008948	5.110213750042021	not_mentioned		not_mentioned	correct	ok	not_mentioned	released	unavailable
Haiku 5.5	imcs21	calibration	10602664	symptom_158	10602664	0.0008948	5.110213750042021	not_mentioned		not_mentioned	correct	ok	not_mentioned	released	unavailable
Haiku 5.5	imcs21	calibration	10602664	symptom_159	10602664	0.0008948	5.110213750042021	not_mentioned		not_mentioned	correct	ok	not_mentioned	released	unavailable
Haiku 5.5	imcs21	calibration	10602664	symptom_160	10602664	0.0008948	5.110213750042021	not_mentioned		not_mentioned	correct	ok	not_mentioned	released	unavailable
Haiku 5.5	imcs21	calibration	10602664	symptom_161	10602664	0.0008948	5.110213750042021	not_mentioned		not_mentioned	correct	ok	not_mentioned	released	unavailable
Haiku 5.5	imcs21	calibration	10602664	symptom_162	10602664	0.0008948	5.110213750042021	not_mentioned		not_mentioned	correct	ok	not_mentioned	released	unavailable
Haiku 5.5	imcs21	calibration	10602664	symptom_163	10602664	0.0008948	5.110213750042021	not_mentioned		not_mentioned	correct	ok	not_mentioned	released	unavailable
Haiku 5.5	imcs21	calibration	10602664	symptom_164	10602664	0.0008948	5.110213750042021	not_mentioned		not_mentioned	correct	ok	not_mentioned	released	unavailable
Haiku 5.5	imcs21	calibration	10602664	symptom_165	10602664	0.0008948	5.110213750042021	not_mentioned		not_mentioned	correct	ok	not_mentioned	released	unavailable
Haiku 5.5	imcs21	calibration	10602664	symptom_166	10602664	0.0008948	5.110213750042021	not_mentioned		not_mentioned	correct	ok	not_mentioned	released	unavailable
Haiku 5.5	imcs21	calibration	10602664	symptom_167	10602664	0.0008948	5.110213750042021	not_mentioned		not_mentioned	correct	ok	not_mentioned	released	unavailable
Haiku 5.5	imcs21	calibration	10602664	symptom_168	10602664	0.0008948	5.110213750042021	not_mentioned		not_mentioned	correct	ok	not_mentioned	released	unavailable
Haiku 5.5	imcs21	calibration	10602664	symptom_169	10602664	0.0008948	5.110213750042021	not_mentioned		not_mentioned	correct	ok	not_mentioned	released	unavailable
Haiku 5.5	imcs21	calibration	10602664	symptom_170	10602664	0.0008948	5.110213750042021	not_mentioned		not_mentioned	correct	ok	not_mentioned	released	unavailable
Haiku 5.5	imcs21	calibration	10602664	symptom_171	10602664	0.0008948	5.110213750042021	not_mentioned		not_mentioned	correct	ok	not_mentioned	released	unavailable
Haiku 5.5	imcs21	calibration	10602664	symptom_172	10602664	0.0008948	5.110213750042021	not_mentioned		not_mentioned	correct	ok	not_mentioned	released	unavailable
Haiku 5.5	imcs21	calibration	10602664	symptom_173	10602664	0.0008948	5.110213750042021	not_mentioned		not_mentioned	correct	ok	not_mentioned	released	unavailable
Haiku 5.5	imcs21	calibration	10602664	symptom_174	10602664	0.0008948	5.110213750042021	not_mentioned		not_mentioned	correct	ok	not_mentioned	released	unavailable
Haiku 5.5	imcs21	calibration	10602664	symptom_175	10602664	0.0008948	5.110213750042021	not_mentioned		not_mentioned	correct	ok	not_mentioned	released	unavailable
Haiku 5.5	imcs21	calibration	10602664	symptom_176	10602664	0.0008948	5.110213750042021	not_mentioned		not_mentioned	correct	ok	not_mentioned	released	unavailable
Haiku 5.5	imcs21	calibration	10602664	symptom_177	10602664	0.0008948	5.110213750042021	not_mentioned		not_mentioned	correct	ok	not_mentioned	released	unavailable
Haiku 5.5	imcs21	calibration	10602664	symptom_178	10602664	0.0008948	5.110213750042021	not_mentioned		not_mentioned	correct	ok	not_mentioned	released	unavailable
Haiku 5.5	imcs21	calibration	10602664	symptom_179	10602664	0.0008948	5.110213750042021	not_mentioned		not_mentioned	correct	ok	not_mentioned	released	unavailable
Haiku 5.5	imcs21	calibration	10602664	symptom_180	10602664	0.0008948	5.110213750042021	not_mentioned		not_mentioned	correct	ok	not_mentioned	released	unavailable
Haiku 5.5	imcs21	calibration	10602664	symptom_181	10602664	0.0008948	5.110213750042021	not_mentioned		not_mentioned	correct	ok	not_mentioned	released	unavailable
Haiku 5.5	imcs21	calibration	10602664	symptom_182	10602664	0.0008948	5.110213750042021	not_mentioned		not_mentioned	correct	ok	not_mentioned	released	unavailable
Haiku 5.5	imcs21	calibration	10602664	symptom_183	10602664	0.0008948	5.110213750042021	not_mentioned		not_mentioned	correct	ok	not_mentioned	released	unavailable
Haiku 5.5	imcs21	calibration	10602664	symptom_184	10602664	0.0008948	5.110213750042021	not_mentioned		not_mentioned	correct	ok	not_mentioned	released	unavailable
Haiku 5.5	imcs21	calibration	10602664	symptom_185	10602664	0.0008948	5.110213750042021	not_mentioned		not_mentioned	correct	ok	not_mentioned	released	unavailable
Haiku 5.5	imcs21	calibration	10602664	symptom_186	10602664	0.0008948	5.110213750042021	not_mentioned		not_mentioned	correct	ok	not_mentioned	released	unavailable
Haiku 5.5	imcs21	calibration	10602664	symptom_187	10602664	0.0008948	5.110213750042021	not_mentioned		not_mentioned	correct	ok	not_mentioned	released	unavailable
Haiku 5.5	imcs21	calibration	10602664	symptom_188	10602664	0.0008948	5.110213750042021	not_mentioned		not_mentioned	correct	ok	not_mentioned	released	unavailable
Haiku 5.5	imcs21	calibration	10602664	symptom_189	10602664	0.0008948	5.110213750042021	not_mentioned		not_mentioned	correct	ok	not_mentioned	released	unavailable
Haiku 5.5	imcs21	calibration	10602664	symptom_190	10602664	0.0008948	5.110213750042021	not_mentioned		not_mentioned	correct	ok	not_mentioned	released	unavailable
Haiku 5.5	imcs21	calibration	10602664	symptom_191	10602664	0.0008948	5.110213750042021	not_mentioned		not_mentioned	correct	ok	not_mentioned	released	unavailable
Haiku 5.5	imcs21	calibration	10602664	symptom_192	10602664	0.0008948	5.110213750042021	not_mentioned		not_mentioned	correct	ok	not_mentioned	released	unavailable
Haiku 5.5	imcs21	calibration	10602664	symptom_193	10602664	0.0008948	5.110213750042021	not_mentioned		not_mentioned	correct	ok	not_mentioned	released	unavailable
Haiku 5.5	imcs21	calibration	10602664	symptom_194	10602664	0.0008948	5.110213750042021	not_mentioned		not_mentioned	correct	ok	not_mentioned	released	unavailable
Haiku 5.5	imcs21	calibration	10602664	symptom_195	10602664	0.0008948	5.110213750042021	not_mentioned		not_mentioned	correct	ok	not_mentioned	released	unavailable
Haiku 5.5	imcs21	calibration	10602664	symptom_196	10602664	0.0008948	5.110213750042021	not_mentioned		not_mentioned	correct	ok	not_mentioned	released	unavailable
Haiku 5.5	imcs21	calibration	10602664	symptom_197	10602664	0.0008948	5.110213750042021	not_mentioned		not_mentioned	correct	ok	not_mentioned	released	unavailable
Haiku 5.5	imcs21	calibration	10602664	symptom_198	10602664	0.0008948	5.110213750042021	not_mentioned		not_mentioned	correct	ok	not_mentioned	released	unavailable
Haiku 5.5	imcs21	calibration	10602664	symptom_199	10602664	0.0008948	5.110213750042021	not_mentioned		not_mentioned	correct	ok	not_mentioned	released	unavailable
Haiku 5.5	imcs21	calibration	10602664	symptom_200	10602664	0.0008948	5.110213750042021	not_mentioned		not_mentioned	correct	ok	not_mentioned	released	unavailable
Haiku 5.5	imcs21	calibration	10602664	symptom_201	10602664	0.0008948	5.110213750042021	not_mentioned		not_mentioned	correct	ok	not_mentioned	released	unavailable
Haiku 5.5	imcs21	calibration	10602664	symptom_202	10602664	0.0008948	5.110213750042021	not_mentioned		not_mentioned	correct	ok	not_mentioned	released	unavailable
Haiku 5.5	imcs21	calibration	10602664	symptom_203	10602664	0.0008948	5.110213750042021	not_mentioned		not_mentioned	correct	ok	not_mentioned	released	unavailable
Haiku 5.5	imcs21	calibration	10602664	symptom_204	10602664	0.0008948	5.110213750042021	not_mentioned		not_mentioned	correct	ok	not_mentioned	released	unavailable
Haiku 5.5	imcs21	calibration	10602664	symptom_205	10602664	0.0008948	5.110213750042021	not_mentioned		not_mentioned	correct	ok	not_mentioned	released	unavailable
Haiku 5.5	imcs21	calibration	10602664	symptom_206	10602664	0.0008948	5.110213750042021	not_mentioned		not_mentioned	correct	ok	not_mentioned	released	unavailable
Haiku 5.5	imcs21	calibration	10602664	symptom_207	10602664	0.0008948	5.110213750042021	not_mentioned		not_mentioned	correct	ok	not_mentioned	released	unavailable
Haiku 5.5	imcs21	calibration	10602664	symptom_208	10602664	0.0008948	5.110213750042021	not_mentioned		not_mentioned	correct	ok	not_mentioned	released	unavailable
Haiku 5.5	imcs21	calibration	10602664	symptom_209	10602664	0.0008948	5.110213750042021	not_mentioned		not_mentioned	correct	ok	not_mentioned	released	unavailable
Haiku 5.5	imcs21	calibration	10602664	symptom_210	10602664	0.0008948	5.110213750042021	not_mentioned		not_mentioned	correct	ok	not_mentioned	released	unavailable
Haiku 5.5	imcs21	calibration	10602664	symptom_211	10602664	0.0008948	5.110213750042021	not_mentioned		not_mentioned	correct	ok	not_mentioned	released	unavailable
Haiku 5.5	imcs21	calibration	10602664	symptom_212	10602664	0.0008948	5.110213750042021	not_mentioned		not_mentioned	correct	ok	not_mentioned	released	unavailable
Haiku 5.5	imcs21	calibration	10602664	symptom_213	10602664	0.0008948	5.110213750042021	not_mentioned		not_mentioned	correct	ok	not_mentioned	released	unavailable
Haiku 5.5	imcs21	calibration	10602664	symptom_214	10602664	0.0008948	5.110213750042021	not_mentioned		not_mentioned	correct	ok	not_mentioned	released	unavailable
Haiku 5.5	imcs21	calibration	10602664	symptom_215	10602664	0.0008948	5.110213750042021	not_mentioned		not_mentioned	correct	ok	not_mentioned	released	unavailable
Haiku 5.5	imcs21	calibration	10602664	symptom_216	10602664	0.0008948	5.110213750042021	not_mentioned		not_mentioned	correct	ok	not_mentioned	released	unavailable
Haiku 5.5	imcs21	calibration	10602664	symptom_217	10602664	0.0008948	5.110213750042021	not_mentioned		not_mentioned	correct	ok	not_mentioned	released	unavailable
Haiku 5.5	imcs21	calibration	10602664	symptom_218	10602664	0.0008948	5.110213750042021	not_mentioned		not_mentioned	correct	ok	not_mentioned	released	unavailable
Haiku 5.5	imcs21	calibration	10602664	symptom_219	10602664	0.0008948	5.110213750042021	not_mentioned		not_mentioned	correct	ok	not_mentioned	released	unavailable
Haiku 5.5	imcs21	calibration	10602664	symptom_220	10602664	0.0008948	5.110213750042021	not_mentioned		not_mentioned	correct	ok	not_mentioned	released	unavailable
Haiku 5.5	imcs21	calibration	10602664	symptom_221	10602664	0.0008948	5.110213750042021	not_mentioned		not_mentioned	correct	ok	not_mentioned	released	unavailable
Haiku 5.5	imcs21	calibration	10602664	symptom_222	10602664	0.0008948	5.110213750042021	not_mentioned		not_mentioned	correct	ok	not_mentioned	released	unavailable
Haiku 5.5	imcs21	calibration	10602664	symptom_223	10602664	0.0008948	5.110213750042021	not_mentioned		not_mentioned	correct	ok	not_mentioned	released	unavailable
Haiku 5.5	imcs21	calibration	10602664	symptom_224	10602664	0.0008948	5.110213750042021	not_mentioned		not_mentioned	correct	ok	not_mentioned	released	unavailable
Haiku 5.5	imcs21	calibration	10602664	symptom_225	10602664	0.0008948	5.110213750042021	not_mentioned		not_mentioned	correct	ok	not_mentioned	released	unavailable
Haiku 5.5	imcs21	calibration	10602664	symptom_226	10602664	0.0008948	5.110213750042021	not_mentioned		not_mentioned	correct	ok	not_mentioned	released	unavailable
Haiku 5.5	imcs21	calibration	10602664	symptom_227	10602664	0.0008948	5.110213750042021	not_mentioned		not_mentioned	correct	ok	not_mentioned	released	unavailable
Haiku 5.5	imcs21	calibration	10602664	symptom_228	10602664	0.0008948	5.110213750042021	not_mentioned		not_mentioned	correct	ok	not_mentioned	released	unavailable
Haiku 5.5	imcs21	calibration	10602664	symptom_229	10602664	0.0008948	5.110213750042021	not_mentioned		not_mentioned	correct	ok	not_mentioned	released	unavailable
Haiku 5.5	imcs21	calibration	10602664	symptom_230	10602664	0.0008948	5.110213750042021	not_mentioned		not_mentioned	correct	ok	not_mentioned	released	unavailable
Haiku 5.5	imcs21	calibration	10602664	symptom_231	10602664	0.0008948	5.110213750042021	not_mentioned		not_mentioned	correct	ok	not_mentioned	released	unavailable
Haiku 5.5	imcs21	calibration	10602664	symptom_232	10602664	0.0008948	5.110213750042021	not_mentioned		not_mentioned	correct	ok	not_mentioned	released	unavailable
Haiku 5.5	imcs21	calibration	10602664	symptom_233	10602664	0.0008948	5.110213750042021	not_mentioned		not_mentioned	correct	ok	not_mentioned	released	unavailable
Haiku 5.5	imcs21	calibration	10602664	symptom_234	10602664	0.0008948	5.110213750042021	not_mentioned		not_mentioned	correct	ok	not_mentioned	released	unavailable
Haiku 5.5	imcs21	calibration	10602664	symptom_235	10602664	0.0008948	5.110213750042021	not_mentioned		not_mentioned	correct	ok	not_mentioned	released	unavailable
Haiku 5.5	imcs21	calibration	10602664	symptom_236	10602664	0.0008948	5.110213750042021	not_mentioned		not_mentioned	correct	ok	not_mentioned	released	unavailable
Haiku 5.5	imcs21	calibration	10602664	symptom_237	10602664	0.0008948	5.110213750042021	not_mentioned		not_mentioned	correct	ok	not_mentioned	released	unavailable
Haiku 5.5	imcs21	calibration	10602664	symptom_238	10602664	0.0008948	5.110213750042021	not_mentioned		not_mentioned	correct	ok	not_mentioned	released	unavailable
Haiku 5.5	imcs21	calibration	10602664	symptom_239	10602664	0.0008948	5.110213750042021	not_mentioned		not_mentioned	correct	ok	not_mentioned	released	unavailable
Haiku 5.5	imcs21	calibration	10602664	symptom_240	10602664	0.0008948	5.110213750042021	not_mentioned		not_mentioned	correct	ok	not_mentioned	released	unavailable
Haiku 5.5	imcs21	calibration	10602664	symptom_241	10602664	0.0008948	5.110213750042021	not_mentioned		not_mentioned	correct	ok	not_mentioned	released	unavailable
Haiku 5.5	imcs21	calibration	10602664	symptom_242	10602664	0.0008948	5.110213750042021	not_mentioned		not_mentioned	correct	ok	not_mentioned	released	unavailable
Haiku 5.5	imcs21	calibration	10602664	symptom_243	10602664	0.0008948	5.110213750042021	not_mentioned		not_mentioned	correct	ok	not_mentioned	released	unavailable
Haiku 5.5	imcs21	calibration	10602664	symptom_244	10602664	0.0008948	5.110213750042021	not_mentioned		not_mentioned	correct	ok	not_mentioned	released	unavailable
Haiku 5.5	imcs21	calibration	10602664	symptom_245	10602664	0.0008948	5.110213750042021	not_mentioned		not_mentioned	correct	ok	not_mentioned	released	unavailable
Haiku 5.5	imcs21	calibration	10602664	symptom_246	10602664	0.0008948	5.110213750042021	not_mentioned		not_mentioned	correct	ok	not_mentioned	released	unavailable
Haiku 5.5	imcs21	calibration	10602664	symptom_247	10602664	0.0008948	5.110213750042021	not_mentioned		not_mentioned	correct	ok	not_mentioned	released	unavailable
Haiku 5.5	imcs21	calibration	10602664	symptom_248	10602664	0.0008948	5.110213750042021	not_mentioned		not_mentioned	correct	ok	not_mentioned	released	unavailable
Haiku 5.5	imcs21	calibration	10602664	symptom_249	10602664	0.0008948	5.110213750042021	not_mentioned		not_mentioned	correct	ok	not_mentioned	released	unavailable
Haiku 5.5	imcs21	calibration	10602664	symptom_250	10602664	0.0008948	5.110213750042021	not_mentioned		not_mentioned	correct	ok	not_mentioned	released	unavailable
Haiku 5.5	imcs21	calibration	10602664	symptom_251	10602664	0.0008948	5.110213750042021	not_mentioned		not_mentioned	correct	ok	not_mentioned	released	unavailable
Haiku 5.5	imcs21	calibration	10602664	symptom_252	10602664	0.0008948	5.110213750042021	not_mentioned		not_mentioned	correct	ok	not_mentioned	released	unavailable
Haiku 5.5	imcs21	calibration	10602664	symptom_253	10602664	0.0008948	5.110213750042021	not_mentioned		not_mentioned	correct	ok	not_mentioned	released	unavailable
Haiku 5.5	imcs21	calibration	10602664	symptom_254	10602664	0.0008948	5.110213750042021	not_mentioned		not_mentioned	correct	ok	not_mentioned	released	unavailable
Haiku 5.5	imcs21	calibration	10602664	symptom_255	10602664	0.0008948	5.110213750042021	not_mentioned		not_mentioned	correct	ok	not_mentioned	released	unavailable
Haiku 5.5	imcs21	calibration	10602664	symptom_256	10602664	0.0008948	5.110213750042021	not_mentioned		not_mentioned	correct	ok	not_mentioned	released	unavailable
Haiku 5.5	imcs21	calibration	10602664	symptom_257	10602664	0.0008948	5.110213750042021	not_mentioned		not_mentioned	correct	ok	not_mentioned	released	unavailable
Haiku 5.5	imcs21	calibration	10602664	symptom_258	10602664	0.0008948	5.110213750042021	not_mentioned		not_mentioned	correct	ok	not_mentioned	released	unavailable
Haiku 5.5	imcs21	calibration	10602664	symptom_259	10602664	0.0008948	5.110213750042021	not_mentioned		not_mentioned	correct	ok	not_mentioned	released	unavailable
Haiku 5.5	imcs21	calibration	10602664	symptom_260	10602664	0.0008948	5.110213750042021	not_mentioned		not_mentioned	correct	ok	not_mentioned	released	unavailable
Haiku 5.5	imcs21	calibration	10602664	symptom_261	10602664	0.0008948	5.110213750042021	not_mentioned		not_mentioned	correct	ok	not_mentioned	released	unavailable
Haiku 5.5	imcs21	calibration	10602664	symptom_262	10602664	0.0008948	5.110213750042021	not_mentioned		not_mentioned	correct	ok	not_mentioned	released	unavailable
Haiku 5.5	imcs21	calibration	10602664	symptom_263	10602664	0.0008948	5.110213750042021	not_mentioned		not_mentioned	correct	ok	not_mentioned	released	unavailable
Haiku 5.5	imcs21	calibration	10602664	symptom_264	10602664	0.0008948	5.110213750042021	not_mentioned		not_mentioned	correct	ok	not_mentioned	released	unavailable
Haiku 5.5	imcs21	calibration	10602664	symptom_265	10602664	0.0008948	5.110213750042021	not_mentioned		not_mentioned	correct	ok	not_mentioned	released	unavailable
Haiku 5.5	imcs21	calibration	10602664	symptom_266	10602664	0.0008948	5.110213750042021	not_mentioned		not_mentioned	correct	ok	not_mentioned	released	unavailable
Haiku 5.5	imcs21	calibration	10602664	symptom_267	10602664	0.0008948	5.110213750042021	not_mentioned		not_mentioned	correct	ok	not_mentioned	released	unavailable
Haiku 5.5	imcs21	calibration	10602664	symptom_268	10602664	0.0008948	5.110213750042021	not_mentioned		not_mentioned	correct	ok	not_mentioned	released	unavailable
Haiku 5.5	imcs21	calibration	10602664	symptom_269	10602664	0.0008948	5.110213750042021	not_mentioned		not_mentioned	correct	ok	not_mentioned	released	unavailable
Haiku 5.5	imcs21	calibration	10602664	symptom_270	10602664	0.0008948	5.110213750042021	not_mentioned		not_mentioned	correct	ok	not_mentioned	released	unavailable
Haiku 5.5	imcs21	calibration	10602664	symptom_271	10602664	0.0008948	5.110213750042021	not_mentioned		not_mentioned	correct	ok	not_mentioned	released	unavailable
Haiku 5.5	imcs21	calibration	10602664	symptom_272	10602664	0.0008948	5.110213750042021	not_mentioned		not_mentioned	correct	ok	not_mentioned	released	unavailable
Haiku 5.5	imcs21	calibration	10602664	symptom_273	10602664	0.0008948	5.110213750042021	not_mentioned		not_mentioned	correct	ok	not_mentioned	released	unavailable
Haiku 5.5	imcs21	calibration	10602664	symptom_274	10602664	0.0008948	5.110213750042021	not_mentioned		not_mentioned	correct	ok	not_mentioned	released	unavailable
Haiku 5.5	imcs21	calibration	10602664	symptom_275	10602664	0.0008948	5.110213750042021	not_mentioned		not_mentioned	correct	ok	not_mentioned	released	unavailable
Haiku 5.5	imcs21	calibration	10602664	symptom_276	10602664	0.0008948	5.110213750042021	not_mentioned		not_mentioned	correct	ok	not_mentioned	released	unavailable
Haiku 5.5	imcs21	calibration	10602664	symptom_277	10602664	0.0008948	5.110213750042021	not_mentioned		not_mentioned	correct	ok	not_mentioned	released	unavailable
Haiku 5.5	imcs21	calibration	10602664	symptom_278	10602664	0.0008948	5.110213750042021	not_mentioned		not_mentioned	correct	ok	not_mentioned	released	unavailable
Haiku 5.5	imcs21	calibration	10602664	symptom_279	10602664	0.0008948	5.110213750042021	not_mentioned		not_mentioned	correct	ok	not_mentioned	released	unavailable
Haiku 5.5	imcs21	calibration	10602664	symptom_280	10602664	0.0008948	5.110213750042021	not_mentioned		not_mentioned	correct	ok	not_mentioned	released	unavailable
Haiku 5.5	imcs21	calibration	10602664	symptom_281	10602664	0.0008948	5.110213750042021	not_mentioned		not_mentioned	correct	ok	not_mentioned	released	unavailable
Haiku 5.5	imcs21	calibration	10602664	symptom_282	10602664	0.0008948	5.110213750042021	not_mentioned		not_mentioned	correct	ok	not_mentioned	released	unavailable
Haiku 5.5	imcs21	calibration	10602664	symptom_283	10602664	0.0008948	5.110213750042021	not_mentioned		not_mentioned	correct	ok	not_mentioned	released	unavailable
Haiku 5.5	imcs21	calibration	10602664	symptom_284	10602664	0.0008948	5.110213750042021	not_mentioned		not_mentioned	correct	ok	not_mentioned	released	unavailable
Haiku 5.5	imcs21	calibration	10602664	symptom_285	10602664	0.0008948	5.110213750042021	not_mentioned		not_mentioned	correct	ok	not_mentioned	released	unavailable
Haiku 5.5	imcs21	calibration	10602664	symptom_286	10602664	0.0008948	5.110213750042021	not_mentioned		not_mentioned	correct	ok	not_mentioned	released	unavailable
Haiku 5.5	imcs21	calibration	10602664	symptom_287	10602664	0.0008948	5.110213750042021	not_mentioned		not_mentioned	correct	ok	not_mentioned	released	unavailable
Haiku 5.5	imcs21	calibration	10602664	symptom_288	10602664	0.0008948	5.110213750042021	not_mentioned		not_mentioned	correct	ok	not_mentioned	released	unavailable
Haiku 5.5	imcs21	calibration	10602664	symptom_289	10602664	0.0008948	5.110213750042021	not_mentioned		not_mentioned	correct	ok	not_mentioned	released	unavailable
Haiku 5.5	imcs21	calibration	10602664	symptom_290	10602664	0.0008948	5.110213750042021	not_mentioned		not_mentioned	correct	ok	not_mentioned	released	unavailable
Haiku 5.5	imcs21	calibration	10602664	symptom_291	10602664	0.0008948	5.110213750042021	not_mentioned		not_mentioned	correct	ok	not_mentioned	released	unavailable
Haiku 5.5	imcs21	calibration	10602664	symptom_292	10602664	0.0008948	5.110213750042021	not_mentioned		not_mentioned	correct	ok	not_mentioned	released	unavailable
Haiku 5.5	imcs21	calibration	10602664	symptom_293	10602664	0.0008948	5.110213750042021	not_mentioned		not_mentioned	correct	ok	not_mentioned	released	unavailable
Haiku 5.5	imcs21	calibration	10602664	symptom_294	10602664	0.0008948	5.110213750042021	not_mentioned		not_mentioned	correct	ok	not_mentioned	released	unavailable
Haiku 5.5	imcs21	calibration	10602664	symptom_295	10602664	0.0008948	5.110213750042021	not_mentioned		not_mentioned	correct	ok	not_mentioned	released	unavailable
Haiku 5.5	imcs21	calibration	10602664	symptom_296	10602664	0.0008948	5.110213750042021	not_mentioned		not_mentioned	correct	ok	not_mentioned	released	unavailable
Haiku 5.5	imcs21	calibration	10602664	symptom_297	10602664	0.0008948	5.110213750042021	not_mentioned		not_mentioned	correct	ok	not_mentioned	released	unavailable
Haiku 5.5	imcs21	calibration	10602664	symptom_298	10602664	0.0008948	5.110213750042021	not_mentioned		not_mentioned	correct	ok	not_mentioned	released	unavailable
Haiku 5.5	imcs21	calibration	10602664	symptom_299	10602664	0.0008948	5.110213750042021	not_mentioned		not_mentioned	correct	ok	not_mentioned	released	unavailable
Haiku 5.5	imcs21	calibration	10602664	symptom_300	10602664	0.0008948	5.110213750042021	not_mentioned		not_mentioned	correct	ok	not_mentioned	released	unavailable
Haiku 5.5	imcs21	calibration	10602664	symptom_301	10602664	0.0008948	5.110213750042021	not_mentioned		not_mentioned	correct	ok	not_mentioned	released	unavailable
Haiku 5.5	imcs21	calibration	10602664	symptom_302	10602664	0.0008948	5.110213750042021	not_mentioned		not_mentioned	correct	ok	not_mentioned	released	unavailable
Haiku 5.5	imcs21	calibration	10602664	symptom_303	10602664	0.0008948	5.110213750042021	not_mentioned		not_mentioned	correct	ok	not_mentioned	released	unavailable
Haiku 5.5	imcs21	calibration	10602664	symptom_304	10602664	0.0008948	5.110213750042021	not_mentioned		not_mentioned	correct	ok	not_mentioned	released	unavailable
Haiku 5.5	imcs21	calibration	10602664	symptom_305	10602664	0.0008948	5.110213750042021	not_mentioned		not_mentioned	correct	ok	not_mentioned	released	unavailable
Haiku 5.5	imcs21	calibration	10602664	symptom_306	10602664	0.0008948	5.110213750042021	not_mentioned		not_mentioned	correct	ok	not_mentioned	released	unavailable
Haiku 5.5	imcs21	calibration	10602664	symptom_307	10602664	0.0008948	5.110213750042021	not_mentioned		not_mentioned	correct	ok	not_mentioned	released	unavailable
Haiku 5.5	imcs21	calibration	10602664	symptom_308	10602664	0.0008948	5.110213750042021	not_mentioned		not_mentioned	correct	ok	not_mentioned	released	unavailable
Haiku 5.5	imcs21	calibration	10602664	symptom_309	10602664	0.0008948	5.110213750042021	not_mentioned		not_mentioned	correct	ok	not_mentioned	released	unavailable
Haiku 5.5	imcs21	calibration	10602664	symptom_310	10602664	0.0008948	5.110213750042021	not_mentioned		not_mentioned	correct	ok	not_mentioned	released	unavailable
Haiku 5.5	imcs21	calibration	10602664	symptom_311	10602664	0.0008948	5.110213750042021	not_mentioned		not_mentioned	correct	ok	not_mentioned	released	unavailable
Haiku 5.5	imcs21	calibration	10602664	symptom_312	10602664	0.0008948	5.110213750042021	not_mentioned		not_mentioned	correct	ok	not_mentioned	released	unavailable
Haiku 5.5	imcs21	calibration	10602664	symptom_313	10602664	0.0008948	5.110213750042021	not_mentioned		not_mentioned	correct	ok	not_mentioned	released	unavailable
Haiku 5.5	imcs21	calibration	10602664	symptom_314	10602664	0.0008948	5.110213750042021	not_mentioned		not_mentioned	correct	ok	not_mentioned	released	unavailable
Haiku 5.5	imcs21	calibration	10602664	symptom_315	10602664	0.0008948	5.110213750042021	not_mentioned		not_mentioned	correct	ok	not_mentioned	released	unavailable
Haiku 5.5	imcs21	calibration	10602664	symptom_316	10602664	0.0008948	5.110213750042021	not_mentioned		not_mentioned	correct	ok	not_mentioned	released	unavailable
Haiku 5.5	imcs21	calibration	10602664	symptom_317	10602664	0.0008948	5.110213750042021	not_mentioned		not_mentioned	correct	ok	not_mentioned	released	unavailable
Haiku 5.5	imcs21	calibration	10602664	symptom_318	10602664	0.0008948	5.110213750042021	not_mentioned		not_mentioned	correct	ok	not_mentioned	released	unavailable
Haiku 5.5	imcs21	calibration	10602664	symptom_319	10602664	0.0008948	5.110213750042021	not_mentioned		not_mentioned	correct	ok	not_mentioned	released	unavailable
Haiku 5.5	imcs21	calibration	10602664	symptom_320	10602664	0.0008948	5.110213750042021	not_mentioned		not_mentioned	correct	ok	not_mentioned	released	unavailable
Haiku 5.5	imcs21	calibration	10602664	symptom_321	10602664	0.0008948	5.110213750042021	not_mentioned		not_mentioned	correct	ok	not_mentioned	released	unavailable
Haiku 5.5	imcs21	calibration	10602664	symptom_322	10602664	0.0008948	5.110213750042021	not_mentioned		not_mentioned	correct	ok	not_mentioned	released	unavailable
Haiku 5.5	imcs21	calibration	10602664	symptom_323	10602664	0.0008948	5.110213750042021	not_mentioned		not_mentioned	correct	ok	not_mentioned	released	unavailable
Haiku 5.5	imcs21	calibration	10602664	symptom_324	10602664	0.0008948	5.110213750042021	not_mentioned		not_mentioned	correct	ok	not_mentioned	released	unavailable
Haiku 5.5	imcs21	calibration	10602664	symptom_325	10602664	0.0008948	5.110213750042021	not_mentioned		not_mentioned	correct	ok	not_mentioned	released	unavailable
Haiku 5.5	imcs21	calibration	10602664	symptom_326	10602664	0.0008948	5.110213750042021	not_mentioned		not_mentioned	correct	ok	not_mentioned	released	unavailable
Haiku 5.5	imcs21	calibration	10602664	symptom_327	10602664	0.0008948	5.110213750042021	not_mentioned		not_mentioned	correct	ok	not_mentioned	released	unavailable
Haiku 5.5	imcs21	calibration	10602664	symptom_328	10602664	0.0008948	5.110213750042021	not_mentioned		not_mentioned	correct	ok	not_mentioned	released	unavailable
Haiku 5.5	imcs21	calibration	10602664	symptom_329	10602664	0.0008948	5.110213750042021	not_mentioned		not_mentioned	correct	ok	not_mentioned	released	unavailable
Haiku 5.5	imcs21	calibration	10602664	symptom_330	10602664	0.0008948	5.110213750042021	not_mentioned		not_mentioned	correct	ok	not_mentioned	released	unavailable
Haiku 5.5	imcs21	calibration	10603433	symptom_000	10603433	0.0010668	6.592512250179425	not_mentioned		not_mentioned	correct	ok	not_mentioned	released	unavailable
Haiku 5.5	imcs21	calibration	10603433	symptom_001	10603433	0.0010668	6.592512250179425	positive	0.95	positive	correct	ok	positive	released	reported_percentage
Haiku 5.5	imcs21	calibration	10603433	symptom_002	10603433	0.0010668	6.592512250179425	positive	0.85	positive	correct	ok	positive	released	reported_percentage
Haiku 5.5	imcs21	calibration	10603433	symptom_003	10603433	0.0010668	6.592512250179425	positive	0.95	positive	correct	ok	positive	released	reported_percentage
Haiku 5.5	imcs21	calibration	10603433	symptom_004	10603433	0.0010668	6.592512250179425	positive	0.95	positive	correct	ok	positive	released	reported_percentage
Haiku 5.5	imcs21	calibration	10603433	symptom_005	10603433	0.0010668	6.592512250179425	positive	0.7	positive	correct	ok	positive	released	reported_percentage
Haiku 5.5	imcs21	calibration	10603433	symptom_006	10603433	0.0010668	6.592512250179425	positive	0.9	positive	correct	ok	positive	released	reported_percentage
Haiku 5.5	imcs21	calibration	10603433	symptom_007	10603433	0.0010668	6.592512250179425	not_mentioned		uncertain	incorrect	ok	uncertain	released	unavailable
Haiku 5.5	imcs21	calibration	10603433	symptom_008	10603433	0.0010668	6.592512250179425	not_mentioned		not_mentioned	correct	ok	not_mentioned	released	unavailable
Haiku 5.5	imcs21	calibration	10603433	symptom_009	10603433	0.0010668	6.592512250179425	not_mentioned		positive	incorrect	ok	positive	released	unavailable
Haiku 5.5	imcs21	calibration	10603433	symptom_010	10603433	0.0010668	6.592512250179425	positive	0.75	positive	correct	ok	positive	released	reported_percentage
Haiku 5.5	imcs21	calibration	10603433	symptom_011	10603433	0.0010668	6.592512250179425	not_mentioned		not_mentioned	correct	ok	not_mentioned	released	unavailable
Haiku 5.5	imcs21	calibration	10603433	symptom_012	10603433	0.0010668	6.592512250179425	not_mentioned		not_mentioned	correct	ok	not_mentioned	released	unavailable
Haiku 5.5	imcs21	calibration	10603433	symptom_013	10603433	0.0010668	6.592512250179425	not_mentioned		not_mentioned	correct	ok	not_mentioned	released	unavailable
Haiku 5.5	imcs21	calibration	10603433	symptom_014	10603433	0.0010668	6.592512250179425	uncertain	0.5	uncertain	correct	ok	uncertain	released	reported_percentage
Haiku 5.5	imcs21	calibration	10603433	symptom_015	10603433	0.0010668	6.592512250179425	not_mentioned		positive	incorrect	ok	positive	released	unavailable
Haiku 5.5	imcs21	calibration	10603433	symptom_016	10603433	0.0010668	6.592512250179425	not_mentioned		not_mentioned	correct	ok	not_mentioned	released	unavailable
Haiku 5.5	imcs21	calibration	10603433	symptom_017	10603433	0.0010668	6.592512250179425	not_mentioned		not_mentioned	correct	ok	not_mentioned	released	unavailable
Haiku 5.5	imcs21	calibration	10603433	symptom_018	10603433	0.0010668	6.592512250179425	not_mentioned		not_mentioned	correct	ok	not_mentioned	released	unavailable
Haiku 5.5	imcs21	calibration	10603433	symptom_019	10603433	0.0010668	6.592512250179425	not_mentioned		not_mentioned	correct	ok	not_mentioned	released	unavailable
Haiku 5.5	imcs21	calibration	10603433	symptom_020	10603433	0.0010668	6.592512250179425	not_mentioned		not_mentioned	correct	ok	not_mentioned	released	unavailable
Haiku 5.5	imcs21	calibration	10603433	symptom_021	10603433	0.0010668	6.592512250179425	not_mentioned		not_mentioned	correct	ok	not_mentioned	released	unavailable
Haiku 5.5	imcs21	calibration	10603433	symptom_022	10603433	0.0010668	6.592512250179425	not_mentioned		not_mentioned	correct	ok	not_mentioned	released	unavailable
Haiku 5.5	imcs21	calibration	10603433	symptom_023	10603433	0.0010668	6.592512250179425	not_mentioned		positive	incorrect	ok	positive	released	unavailable
Haiku 5.5	imcs21	calibration	10603433	symptom_024	10603433	0.0010668	6.592512250179425	not_mentioned		not_mentioned	correct	ok	not_mentioned	released	unavailable
Haiku 5.5	imcs21	calibration	10603433	symptom_025	10603433	0.0010668	6.592512250179425	not_mentioned		not_mentioned	correct	ok	not_mentioned	released	unavailable
Haiku 5.5	imcs21	calibration	10603433	symptom_026	10603433	0.0010668	6.592512250179425	not_mentioned		not_mentioned	correct	ok	not_mentioned	released	unavailable
Haiku 5.5	imcs21	calibration	10603433	symptom_027	10603433	0.0010668	6.592512250179425	not_mentioned		not_mentioned	correct	ok	not_mentioned	released	unavailable
Haiku 5.5	imcs21	calibration	10603433	symptom_028	10603433	0.0010668	6.592512250179425	not_mentioned		not_mentioned	correct	ok	not_mentioned	released	unavailable
Haiku 5.5	imcs21	calibration	10603433	symptom_029	10603433	0.0010668	6.592512250179425	not_mentioned		not_mentioned	correct	ok	not_mentioned	released	unavailable
Haiku 5.5	imcs21	calibration	10603433	symptom_030	10603433	0.0010668	6.592512250179425	not_mentioned		not_mentioned	correct	ok	not_mentioned	released	unavailable
Haiku 5.5	imcs21	calibration	10603433	symptom_031	10603433	0.0010668	6.592512250179425	not_mentioned		not_mentioned	correct	ok	not_mentioned	released	unavailable
Haiku 5.5	imcs21	calibration	10603433	symptom_032	10603433	0.0010668	6.592512250179425	negative	0.8	negative	correct	ok	negative	released	reported_percentage
Haiku 5.5	imcs21	calibration	10603433	symptom_033	10603433	0.0010668	6.592512250179425	not_mentioned		not_mentioned	correct	ok	not_mentioned	released	unavailable
Haiku 5.5	imcs21	calibration	10603433	symptom_034	10603433	0.0010668	6.592512250179425	not_mentioned		not_mentioned	correct	ok	not_mentioned	released	unavailable
Haiku 5.5	imcs21	calibration	10603433	symptom_035	10603433	0.0010668	6.592512250179425	not_mentioned		not_mentioned	correct	ok	not_mentioned	released	unavailable
Haiku 5.5	imcs21	calibration	10603433	symptom_036	10603433	0.0010668	6.592512250179425	not_mentioned		not_mentioned	correct	ok	not_mentioned	released	unavailable
Haiku 5.5	imcs21	calibration	10603433	symptom_037	10603433	0.0010668	6.592512250179425	not_mentioned		not_mentioned	correct	ok	not_mentioned	released	unavailable
Haiku 5.5	imcs21	calibration	10603433	symptom_038	10603433	0.0010668	6.592512250179425	not_mentioned		not_mentioned	correct	ok	not_mentioned	released	unavailable
Haiku 5.5	imcs21	calibration	10603433	symptom_039	10603433	0.0010668	6.592512250179425	not_mentioned		not_mentioned	correct	ok	not_mentioned	released	unavailable
Haiku 5.5	imcs21	calibration	10603433	symptom_040	10603433	0.0010668	6.592512250179425	not_mentioned		not_mentioned	correct	ok	not_mentioned	released	unavailable
Haiku 5.5	imcs21	calibration	10603433	symptom_041	10603433	0.0010668	6.592512250179425	not_mentioned		not_mentioned	correct	ok	not_mentioned	released	unavailable
Haiku 5.5	imcs21	calibration	10603433	symptom_042	10603433	0.0010668	6.592512250179425	not_mentioned		not_mentioned	correct	ok	not_mentioned	released	unavailable
Haiku 5.5	imcs21	calibration	10603433	symptom_043	10603433	0.0010668	6.592512250179425	not_mentioned		not_mentioned	correct	ok	not_mentioned	released	unavailable
Haiku 5.5	imcs21	calibration	10603433	symptom_044	10603433	0.0010668	6.592512250179425	not_mentioned		not_mentioned	correct	ok	not_mentioned	released	unavailable
Haiku 5.5	imcs21	calibration	10603433	symptom_045	10603433	0.0010668	6.592512250179425	not_mentioned		not_mentioned	correct	ok	not_mentioned	released	unavailable
Haiku 5.5	imcs21	calibration	10603433	symptom_046	10603433	0.0010668	6.592512250179425	not_mentioned		not_mentioned	correct	ok	not_mentioned	released	unavailable
Haiku 5.5	imcs21	calibration	10603433	symptom_047	10603433	0.0010668	6.592512250179425	not_mentioned		not_mentioned	correct	ok	not_mentioned	released	unavailable
Haiku 5.5	imcs21	calibration	10603433	symptom_048	10603433	0.0010668	6.592512250179425	not_mentioned		not_mentioned	correct	ok	not_mentioned	released	unavailable
Haiku 5.5	imcs21	calibration	10603433	symptom_049	10603433	0.0010668	6.592512250179425	not_mentioned		not_mentioned	correct	ok	not_mentioned	released	unavailable
Haiku 5.5	imcs21	calibration	10603433	symptom_050	10603433	0.0010668	6.592512250179425	not_mentioned		not_mentioned	correct	ok	not_mentioned	released	unavailable
Haiku 5.5	imcs21	calibration	10603433	symptom_051	10603433	0.0010668	6.592512250179425	not_mentioned		not_mentioned	correct	ok	not_mentioned	released	unavailable
Haiku 5.5	imcs21	calibration	10603433	symptom_052	10603433	0.0010668	6.592512250179425	not_mentioned		not_mentioned	correct	ok	not_mentioned	released	unavailable
Haiku 5.5	imcs21	calibration	10603433	symptom_053	10603433	0.0010668	6.592512250179425	not_mentioned		not_mentioned	correct	ok	not_mentioned	released	unavailable
Haiku 5.5	imcs21	calibration	10603433	symptom_054	10603433	0.0010668	6.592512250179425	not_mentioned		not_mentioned	correct	ok	not_mentioned	released	unavailable
Haiku 5.5	imcs21	calibration	10603433	symptom_055	10603433	0.0010668	6.592512250179425	not_mentioned		not_mentioned	correct	ok	not_mentioned	released	unavailable
Haiku 5.5	imcs21	calibration	10603433	symptom_056	10603433	0.0010668	6.592512250179425	not_mentioned		not_mentioned	correct	ok	not_mentioned	released	unavailable
Haiku 5.5	imcs21	calibration	10603433	symptom_057	10603433	0.0010668	6.592512250179425	not_mentioned		not_mentioned	correct	ok	not_mentioned	released	unavailable
Haiku 5.5	imcs21	calibration	10603433	symptom_058	10603433	0.0010668	6.592512250179425	positive	0.7	positive	correct	ok	positive	released	reported_percentage
Haiku 5.5	imcs21	calibration	10603433	symptom_059	10603433	0.0010668	6.592512250179425	not_mentioned		not_mentioned	correct	ok	not_mentioned	released	unavailable
Haiku 5.5	imcs21	calibration	10603433	symptom_060	10603433	0.0010668	6.592512250179425	not_mentioned		not_mentioned	correct	ok	not_mentioned	released	unavailable
Haiku 5.5	imcs21	calibration	10603433	symptom_061	10603433	0.0010668	6.592512250179425	not_mentioned		not_mentioned	correct	ok	not_mentioned	released	unavailable
Haiku 5.5	imcs21	calibration	10603433	symptom_062	10603433	0.0010668	6.592512250179425	not_mentioned		not_mentioned	correct	ok	not_mentioned	released	unavailable
Haiku 5.5	imcs21	calibration	10603433	symptom_063	10603433	0.0010668	6.592512250179425	not_mentioned		not_mentioned	correct	ok	not_mentioned	released	unavailable
Haiku 5.5	imcs21	calibration	10603433	symptom_064	10603433	0.0010668	6.592512250179425	not_mentioned		not_mentioned	correct	ok	not_mentioned	released	unavailable
Haiku 5.5	imcs21	calibration	10603433	symptom_065	10603433	0.0010668	6.592512250179425	not_mentioned		not_mentioned	correct	ok	not_mentioned	released	unavailable
Haiku 5.5	imcs21	calibration	10603433	symptom_066	10603433	0.0010668	6.592512250179425	not_mentioned		not_mentioned	correct	ok	not_mentioned	released	unavailable
Haiku 5.5	imcs21	calibration	10603433	symptom_067	10603433	0.0010668	6.592512250179425	not_mentioned		not_mentioned	correct	ok	not_mentioned	released	unavailable
Haiku 5.5	imcs21	calibration	10603433	symptom_068	10603433	0.0010668	6.592512250179425	not_mentioned		not_mentioned	correct	ok	not_mentioned	released	unavailable
Haiku 5.5	imcs21	calibration	10603433	symptom_069	10603433	0.0010668	6.592512250179425	not_mentioned		not_mentioned	correct	ok	not_mentioned	released	unavailable
Haiku 5.5	imcs21	calibration	10603433	symptom_070	10603433	0.0010668	6.592512250179425	not_mentioned		not_mentioned	correct	ok	not_mentioned	released	unavailable
Haiku 5.5	imcs21	calibration	10603433	symptom_071	10603433	0.0010668	6.592512250179425	not_mentioned		not_mentioned	correct	ok	not_mentioned	released	unavailable
Haiku 5.5	imcs21	calibration	10603433	symptom_072	10603433	0.0010668	6.592512250179425	not_mentioned		not_mentioned	correct	ok	not_mentioned	released	unavailable
Haiku 5.5	imcs21	calibration	10603433	symptom_073	10603433	0.0010668	6.592512250179425	not_mentioned		not_mentioned	correct	ok	not_mentioned	released	unavailable
Haiku 5.5	imcs21	calibration	10603433	symptom_074	10603433	0.0010668	6.592512250179425	not_mentioned		not_mentioned	correct	ok	not_mentioned	released	unavailable
Haiku 5.5	imcs21	calibration	10603433	symptom_075	10603433	0.0010668	6.592512250179425	not_mentioned		not_mentioned	correct	ok	not_mentioned	released	unavailable
Haiku 5.5	imcs21	calibration	10603433	symptom_076	10603433	0.0010668	6.592512250179425	not_mentioned		not_mentioned	correct	ok	not_mentioned	released	unavailable
Haiku 5.5	imcs21	calibration	10603433	symptom_077	10603433	0.0010668	6.592512250179425	not_mentioned		not_mentioned	correct	ok	not_mentioned	released	unavailable
Haiku 5.5	imcs21	calibration	10603433	symptom_078	10603433	0.0010668	6.592512250179425	not_mentioned		not_mentioned	correct	ok	not_mentioned	released	unavailable
Haiku 5.5	imcs21	calibration	10603433	symptom_079	10603433	0.0010668	6.592512250179425	not_mentioned		not_mentioned	correct	ok	not_mentioned	released	unavailable
Haiku 5.5	imcs21	calibration	10603433	symptom_080	10603433	0.0010668	6.592512250179425	not_mentioned		not_mentioned	correct	ok	not_mentioned	released	unavailable
Haiku 5.5	imcs21	calibration	10603433	symptom_081	10603433	0.0010668	6.592512250179425	not_mentioned		not_mentioned	correct	ok	not_mentioned	released	unavailable
Haiku 5.5	imcs21	calibration	10603433	symptom_082	10603433	0.0010668	6.592512250179425	not_mentioned		not_mentioned	correct	ok	not_mentioned	released	unavailable
Haiku 5.5	imcs21	calibration	10603433	symptom_083	10603433	0.0010668	6.592512250179425	positive	0.8	uncertain	incorrect	ok	uncertain	released	reported_percentage
Haiku 5.5	imcs21	calibration	10603433	symptom_084	10603433	0.0010668	6.592512250179425	not_mentioned		not_mentioned	correct	ok	not_mentioned	released	unavailable
Haiku 5.5	imcs21	calibration	10603433	symptom_085	10603433	0.0010668	6.592512250179425	not_mentioned		not_mentioned	correct	ok	not_mentioned	released	unavailable
Haiku 5.5	imcs21	calibration	10603433	symptom_086	10603433	0.0010668	6.592512250179425	not_mentioned		not_mentioned	correct	ok	not_mentioned	released	unavailable
Haiku 5.5	imcs21	calibration	10603433	symptom_087	10603433	0.0010668	6.592512250179425	not_mentioned		not_mentioned	correct	ok	not_mentioned	released	unavailable
Haiku 5.5	imcs21	calibration	10603433	symptom_088	10603433	0.0010668	6.592512250179425	not_mentioned		not_mentioned	correct	ok	not_mentioned	released	unavailable
Haiku 5.5	imcs21	calibration	10603433	symptom_089	10603433	0.0010668	6.592512250179425	not_mentioned		not_mentioned	correct	ok	not_mentioned	released	unavailable
Haiku 5.5	imcs21	calibration	10603433	symptom_090	10603433	0.0010668	6.592512250179425	not_mentioned		not_mentioned	correct	ok	not_mentioned	released	unavailable
Haiku 5.5	imcs21	calibration	10603433	symptom_091	10603433	0.0010668	6.592512250179425	not_mentioned		not_mentioned	correct	ok	not_mentioned	released	unavailable
Haiku 5.5	imcs21	calibration	10603433	symptom_092	10603433	0.0010668	6.592512250179425	not_mentioned		not_mentioned	correct	ok	not_mentioned	released	unavailable
Haiku 5.5	imcs21	calibration	10603433	symptom_093	10603433	0.0010668	6.592512250179425	not_mentioned		not_mentioned	correct	ok	not_mentioned	released	unavailable
Haiku 5.5	imcs21	calibration	10603433	symptom_094	10603433	0.0010668	6.592512250179425	not_mentioned		not_mentioned	correct	ok	not_mentioned	released	unavailable
Haiku 5.5	imcs21	calibration	10603433	symptom_095	10603433	0.0010668	6.592512250179425	not_mentioned		not_mentioned	correct	ok	not_mentioned	released	unavailable
Haiku 5.5	imcs21	calibration	10603433	symptom_096	10603433	0.0010668	6.592512250179425	not_mentioned		not_mentioned	correct	ok	not_mentioned	released	unavailable
Haiku 5.5	imcs21	calibration	10603433	symptom_097	10603433	0.0010668	6.592512250179425	not_mentioned		not_mentioned	correct	ok	not_mentioned	released	unavailable
Haiku 5.5	imcs21	calibration	10603433	symptom_098	10603433	0.0010668	6.592512250179425	not_mentioned		not_mentioned	correct	ok	not_mentioned	released	unavailable
Haiku 5.5	imcs21	calibration	10603433	symptom_099	10603433	0.0010668	6.592512250179425	not_mentioned		not_mentioned	correct	ok	not_mentioned	released	unavailable
Haiku 5.5	imcs21	calibration	10603433	symptom_100	10603433	0.0010668	6.592512250179425	not_mentioned		not_mentioned	correct	ok	not_mentioned	released	unavailable
Haiku 5.5	imcs21	calibration	10603433	symptom_101	10603433	0.0010668	6.592512250179425	not_mentioned		not_mentioned	correct	ok	not_mentioned	released	unavailable
Haiku 5.5	imcs21	calibration	10603433	symptom_102	10603433	0.0010668	6.592512250179425	not_mentioned		not_mentioned	correct	ok	not_mentioned	released	unavailable
Haiku 5.5	imcs21	calibration	10603433	symptom_103	10603433	0.0010668	6.592512250179425	not_mentioned		not_mentioned	correct	ok	not_mentioned	released	unavailable
Haiku 5.5	imcs21	calibration	10603433	symptom_104	10603433	0.0010668	6.592512250179425	not_mentioned		not_mentioned	correct	ok	not_mentioned	released	unavailable
Haiku 5.5	imcs21	calibration	10603433	symptom_105	10603433	0.0010668	6.592512250179425	not_mentioned		not_mentioned	correct	ok	not_mentioned	released	unavailable
Haiku 5.5	imcs21	calibration	10603433	symptom_106	10603433	0.0010668	6.592512250179425	not_mentioned		not_mentioned	correct	ok	not_mentioned	released	unavailable
Haiku 5.5	imcs21	calibration	10603433	symptom_107	10603433	0.0010668	6.592512250179425	not_mentioned		not_mentioned	correct	ok	not_mentioned	released	unavailable
Haiku 5.5	imcs21	calibration	10603433	symptom_108	10603433	0.0010668	6.592512250179425	not_mentioned		not_mentioned	correct	ok	not_mentioned	released	unavailable
Haiku 5.5	imcs21	calibration	10603433	symptom_109	10603433	0.0010668	6.592512250179425	not_mentioned		not_mentioned	correct	ok	not_mentioned	released	unavailable
Haiku 5.5	imcs21	calibration	10603433	symptom_110	10603433	0.0010668	6.592512250179425	not_mentioned		not_mentioned	correct	ok	not_mentioned	released	unavailable
Haiku 5.5	imcs21	calibration	10603433	symptom_111	10603433	0.0010668	6.592512250179425	not_mentioned		not_mentioned	correct	ok	not_mentioned	released	unavailable
Haiku 5.5	imcs21	calibration	10603433	symptom_112	10603433	0.0010668	6.592512250179425	not_mentioned		not_mentioned	correct	ok	not_mentioned	released	unavailable
Haiku 5.5	imcs21	calibration	10603433	symptom_113	10603433	0.0010668	6.592512250179425	not_mentioned		not_mentioned	correct	ok	not_mentioned	released	unavailable
Haiku 5.5	imcs21	calibration	10603433	symptom_114	10603433	0.0010668	6.592512250179425	not_mentioned		not_mentioned	correct	ok	not_mentioned	released	unavailable
Haiku 5.5	imcs21	calibration	10603433	symptom_115	10603433	0.0010668	6.592512250179425	not_mentioned		not_mentioned	correct	ok	not_mentioned	released	unavailable
Haiku 5.5	imcs21	calibration	10603433	symptom_116	10603433	0.0010668	6.592512250179425	not_mentioned		not_mentioned	correct	ok	not_mentioned	released	unavailable
Haiku 5.5	imcs21	calibration	10603433	symptom_117	10603433	0.0010668	6.592512250179425	not_mentioned		not_mentioned	correct	ok	not_mentioned	released	unavailable
Haiku 5.5	imcs21	calibration	10603433	symptom_118	10603433	0.0010668	6.592512250179425	not_mentioned		not_mentioned	correct	ok	not_mentioned	released	unavailable
Haiku 5.5	imcs21	calibration	10603433	symptom_119	10603433	0.0010668	6.592512250179425	not_mentioned		not_mentioned	correct	ok	not_mentioned	released	unavailable
Haiku 5.5	imcs21	calibration	10603433	symptom_120	10603433	0.0010668	6.592512250179425	not_mentioned		not_mentioned	correct	ok	not_mentioned	released	unavailable
Haiku 5.5	imcs21	calibration	10603433	symptom_121	10603433	0.0010668	6.592512250179425	not_mentioned		not_mentioned	correct	ok	not_mentioned	released	unavailable
Haiku 5.5	imcs21	calibration	10603433	symptom_122	10603433	0.0010668	6.592512250179425	not_mentioned		not_mentioned	correct	ok	not_mentioned	released	unavailable
Haiku 5.5	imcs21	calibration	10603433	symptom_123	10603433	0.0010668	6.592512250179425	not_mentioned		not_mentioned	correct	ok	not_mentioned	released	unavailable
Haiku 5.5	imcs21	calibration	10603433	symptom_124	10603433	0.0010668	6.592512250179425	not_mentioned		not_mentioned	correct	ok	not_mentioned	released	unavailable
Haiku 5.5	imcs21	calibration	10603433	symptom_125	10603433	0.0010668	6.592512250179425	not_mentioned		not_mentioned	correct	ok	not_mentioned	released	unavailable
Haiku 5.5	imcs21	calibration	10603433	symptom_126	10603433	0.0010668	6.592512250179425	not_mentioned		not_mentioned	correct	ok	not_mentioned	released	unavailable
Haiku 5.5	imcs21	calibration	10603433	symptom_127	10603433	0.0010668	6.592512250179425	not_mentioned		not_mentioned	correct	ok	not_mentioned	released	unavailable
Haiku 5.5	imcs21	calibration	10603433	symptom_128	10603433	0.0010668	6.592512250179425	not_mentioned		not_mentioned	correct	ok	not_mentioned	released	unavailable
Haiku 5.5	imcs21	calibration	10603433	symptom_129	10603433	0.0010668	6.592512250179425	not_mentioned		not_mentioned	correct	ok	not_mentioned	released	unavailable
Haiku 5.5	imcs21	calibration	10603433	symptom_130	10603433	0.0010668	6.592512250179425	not_mentioned		not_mentioned	correct	ok	not_mentioned	released	unavailable
Haiku 5.5	imcs21	calibration	10603433	symptom_131	10603433	0.0010668	6.592512250179425	not_mentioned		not_mentioned	correct	ok	not_mentioned	released	unavailable
Haiku 5.5	imcs21	calibration	10603433	symptom_132	10603433	0.0010668	6.592512250179425	not_mentioned		not_mentioned	correct	ok	not_mentioned	released	unavailable
Haiku 5.5	imcs21	calibration	10603433	symptom_133	10603433	0.0010668	6.592512250179425	not_mentioned		not_mentioned	correct	ok	not_mentioned	released	unavailable
Haiku 5.5	imcs21	calibration	10603433	symptom_134	10603433	0.0010668	6.592512250179425	not_mentioned		not_mentioned	correct	ok	not_mentioned	released	unavailable
Haiku 5.5	imcs21	calibration	10603433	symptom_135	10603433	0.0010668	6.592512250179425	not_mentioned		not_mentioned	correct	ok	not_mentioned	released	unavailable
Haiku 5.5	imcs21	calibration	10603433	symptom_136	10603433	0.0010668	6.592512250179425	not_mentioned		not_mentioned	correct	ok	not_mentioned	released	unavailable
Haiku 5.5	imcs21	calibration	10603433	symptom_137	10603433	0.0010668	6.592512250179425	not_mentioned		not_mentioned	correct	ok	not_mentioned	released	unavailable
Haiku 5.5	imcs21	calibration	10603433	symptom_138	10603433	0.0010668	6.592512250179425	not_mentioned		not_mentioned	correct	ok	not_mentioned	released	unavailable
Haiku 5.5	imcs21	calibration	10603433	symptom_139	10603433	0.0010668	6.592512250179425	not_mentioned		not_mentioned	correct	ok	not_mentioned	released	unavailable
Haiku 5.5	imcs21	calibration	10603433	symptom_140	10603433	0.0010668	6.592512250179425	not_mentioned		not_mentioned	correct	ok	not_mentioned	released	unavailable
Haiku 5.5	imcs21	calibration	10603433	symptom_141	10603433	0.0010668	6.592512250179425	not_mentioned		not_mentioned	correct	ok	not_mentioned	released	unavailable
Haiku 5.5	imcs21	calibration	10603433	symptom_142	10603433	0.0010668	6.592512250179425	not_mentioned		not_mentioned	correct	ok	not_mentioned	released	unavailable
Haiku 5.5	imcs21	calibration	10603433	symptom_143	10603433	0.0010668	6.592512250179425	not_mentioned		not_mentioned	correct	ok	not_mentioned	released	unavailable
Haiku 5.5	imcs21	calibration	10603433	symptom_144	10603433	0.0010668	6.592512250179425	not_mentioned		not_mentioned	correct	ok	not_mentioned	released	unavailable
Haiku 5.5	imcs21	calibration	10603433	symptom_145	10603433	0.0010668	6.592512250179425	not_mentioned		not_mentioned	correct	ok	not_mentioned	released	unavailable
Haiku 5.5	imcs21	calibration	10603433	symptom_146	10603433	0.0010668	6.592512250179425	not_mentioned		not_mentioned	correct	ok	not_mentioned	released	unavailable
Haiku 5.5	imcs21	calibration	10603433	symptom_147	10603433	0.0010668	6.592512250179425	not_mentioned		not_mentioned	correct	ok	not_mentioned	released	unavailable
Haiku 5.5	imcs21	calibration	10603433	symptom_148	10603433	0.0010668	6.592512250179425	not_mentioned		not_mentioned	correct	ok	not_mentioned	released	unavailable
Haiku 5.5	imcs21	calibration	10603433	symptom_149	10603433	0.0010668	6.592512250179425	not_mentioned		not_mentioned	correct	ok	not_mentioned	released	unavailable
Haiku 5.5	imcs21	calibration	10603433	symptom_150	10603433	0.0010668	6.592512250179425	not_mentioned		not_mentioned	correct	ok	not_mentioned	released	unavailable
Haiku 5.5	imcs21	calibration	10603433	symptom_151	10603433	0.0010668	6.592512250179425	not_mentioned		not_mentioned	correct	ok	not_mentioned	released	unavailable
Haiku 5.5	imcs21	calibration	10603433	symptom_152	10603433	0.0010668	6.592512250179425	not_mentioned		not_mentioned	correct	ok	not_mentioned	released	unavailable
Haiku 5.5	imcs21	calibration	10603433	symptom_153	10603433	0.0010668	6.592512250179425	not_mentioned		not_mentioned	correct	ok	not_mentioned	released	unavailable
Haiku 5.5	imcs21	calibration	10603433	symptom_154	10603433	0.0010668	6.592512250179425	not_mentioned		not_mentioned	correct	ok	not_mentioned	released	unavailable
Haiku 5.5	imcs21	calibration	10603433	symptom_155	10603433	0.0010668	6.592512250179425	not_mentioned		not_mentioned	correct	ok	not_mentioned	released	unavailable
Haiku 5.5	imcs21	calibration	10603433	symptom_156	10603433	0.0010668	6.592512250179425	not_mentioned		not_mentioned	correct	ok	not_mentioned	released	unavailable
Haiku 5.5	imcs21	calibration	10603433	symptom_157	10603433	0.0010668	6.592512250179425	not_mentioned		not_mentioned	correct	ok	not_mentioned	released	unavailable
Haiku 5.5	imcs21	calibration	10603433	symptom_158	10603433	0.0010668	6.592512250179425	not_mentioned		not_mentioned	correct	ok	not_mentioned	released	unavailable
Haiku 5.5	imcs21	calibration	10603433	symptom_159	10603433	0.0010668	6.592512250179425	not_mentioned		not_mentioned	correct	ok	not_mentioned	released	unavailable
Haiku 5.5	imcs21	calibration	10603433	symptom_160	10603433	0.0010668	6.592512250179425	not_mentioned		not_mentioned	correct	ok	not_mentioned	released	unavailable
Haiku 5.5	imcs21	calibration	10603433	symptom_161	10603433	0.0010668	6.592512250179425	not_mentioned		not_mentioned	correct	ok	not_mentioned	released	unavailable
Haiku 5.5	imcs21	calibration	10603433	symptom_162	10603433	0.0010668	6.592512250179425	not_mentioned		not_mentioned	correct	ok	not_mentioned	released	unavailable
Haiku 5.5	imcs21	calibration	10603433	symptom_163	10603433	0.0010668	6.592512250179425	not_mentioned		not_mentioned	correct	ok	not_mentioned	released	unavailable
Haiku 5.5	imcs21	calibration	10603433	symptom_164	10603433	0.0010668	6.592512250179425	not_mentioned		not_mentioned	correct	ok	not_mentioned	released	unavailable
Haiku 5.5	imcs21	calibration	10603433	symptom_165	10603433	0.0010668	6.592512250179425	not_mentioned		not_mentioned	correct	ok	not_mentioned	released	unavailable
Haiku 5.5	imcs21	calibration	10603433	symptom_166	10603433	0.0010668	6.592512250179425	not_mentioned		not_mentioned	correct	ok	not_mentioned	released	unavailable
Haiku 5.5	imcs21	calibration	10603433	symptom_167	10603433	0.0010668	6.592512250179425	not_mentioned		not_mentioned	correct	ok	not_mentioned	released	unavailable
Haiku 5.5	imcs21	calibration	10603433	symptom_168	10603433	0.0010668	6.592512250179425	not_mentioned		not_mentioned	correct	ok	not_mentioned	released	unavailable
Haiku 5.5	imcs21	calibration	10603433	symptom_169	10603433	0.0010668	6.592512250179425	not_mentioned		not_mentioned	correct	ok	not_mentioned	released	unavailable
Haiku 5.5	imcs21	calibration	10603433	symptom_170	10603433	0.0010668	6.592512250179425	not_mentioned		not_mentioned	correct	ok	not_mentioned	released	unavailable
Haiku 5.5	imcs21	calibration	10603433	symptom_171	10603433	0.0010668	6.592512250179425	not_mentioned		not_mentioned	correct	ok	not_mentioned	released	unavailable
Haiku 5.5	imcs21	calibration	10603433	symptom_172	10603433	0.0010668	6.592512250179425	not_mentioned		not_mentioned	correct	ok	not_mentioned	released	unavailable
Haiku 5.5	imcs21	calibration	10603433	symptom_173	10603433	0.0010668	6.592512250179425	not_mentioned		not_mentioned	correct	ok	not_mentioned	released	unavailable
Haiku 5.5	imcs21	calibration	10603433	symptom_174	10603433	0.0010668	6.592512250179425	not_mentioned		not_mentioned	correct	ok	not_mentioned	released	unavailable
Haiku 5.5	imcs21	calibration	10603433	symptom_175	10603433	0.0010668	6.592512250179425	not_mentioned		not_mentioned	correct	ok	not_mentioned	released	unavailable
Haiku 5.5	imcs21	calibration	10603433	symptom_176	10603433	0.0010668	6.592512250179425	not_mentioned		not_mentioned	correct	ok	not_mentioned	released	unavailable
Haiku 5.5	imcs21	calibration	10603433	symptom_177	10603433	0.0010668	6.592512250179425	not_mentioned		not_mentioned	correct	ok	not_mentioned	released	unavailable
Haiku 5.5	imcs21	calibration	10603433	symptom_178	10603433	0.0010668	6.592512250179425	not_mentioned		not_mentioned	correct	ok	not_mentioned	released	unavailable
Haiku 5.5	imcs21	calibration	10603433	symptom_179	10603433	0.0010668	6.592512250179425	not_mentioned		not_mentioned	correct	ok	not_mentioned	released	unavailable
Haiku 5.5	imcs21	calibration	10603433	symptom_180	10603433	0.0010668	6.592512250179425	not_mentioned		not_mentioned	correct	ok	not_mentioned	released	unavailable
Haiku 5.5	imcs21	calibration	10603433	symptom_181	10603433	0.0010668	6.592512250179425	not_mentioned		not_mentioned	correct	ok	not_mentioned	released	unavailable
Haiku 5.5	imcs21	calibration	10603433	symptom_182	10603433	0.0010668	6.592512250179425	not_mentioned		not_mentioned	correct	ok	not_mentioned	released	unavailable
Haiku 5.5	imcs21	calibration	10603433	symptom_183	10603433	0.0010668	6.592512250179425	not_mentioned		not_mentioned	correct	ok	not_mentioned	released	unavailable
Haiku 5.5	imcs21	calibration	10603433	symptom_184	10603433	0.0010668	6.592512250179425	not_mentioned		not_mentioned	correct	ok	not_mentioned	released	unavailable
Haiku 5.5	imcs21	calibration	10603433	symptom_185	10603433	0.0010668	6.592512250179425	not_mentioned		not_mentioned	correct	ok	not_mentioned	released	unavailable
Haiku 5.5	imcs21	calibration	10603433	symptom_186	10603433	0.0010668	6.592512250179425	not_mentioned		not_mentioned	correct	ok	not_mentioned	released	unavailable
Haiku 5.5	imcs21	calibration	10603433	symptom_187	10603433	0.0010668	6.592512250179425	not_mentioned		not_mentioned	correct	ok	not_mentioned	released	unavailable
Haiku 5.5	imcs21	calibration	10603433	symptom_188	10603433	0.0010668	6.592512250179425	not_mentioned		not_mentioned	correct	ok	not_mentioned	released	unavailable
Haiku 5.5	imcs21	calibration	10603433	symptom_189	10603433	0.0010668	6.592512250179425	not_mentioned		not_mentioned	correct	ok	not_mentioned	released	unavailable
Haiku 5.5	imcs21	calibration	10603433	symptom_190	10603433	0.0010668	6.592512250179425	not_mentioned		not_mentioned	correct	ok	not_mentioned	released	unavailable
Haiku 5.5	imcs21	calibration	10603433	symptom_191	10603433	0.0010668	6.592512250179425	not_mentioned		not_mentioned	correct	ok	not_mentioned	released	unavailable
Haiku 5.5	imcs21	calibration	10603433	symptom_192	10603433	0.0010668	6.592512250179425	not_mentioned		not_mentioned	correct	ok	not_mentioned	released	unavailable
Haiku 5.5	imcs21	calibration	10603433	symptom_193	10603433	0.0010668	6.592512250179425	not_mentioned		not_mentioned	correct	ok	not_mentioned	released	unavailable
Haiku 5.5	imcs21	calibration	10603433	symptom_194	10603433	0.0010668	6.592512250179425	not_mentioned		not_mentioned	correct	ok	not_mentioned	released	unavailable
Haiku 5.5	imcs21	calibration	10603433	symptom_195	10603433	0.0010668	6.592512250179425	not_mentioned		not_mentioned	correct	ok	not_mentioned	released	unavailable
Haiku 5.5	imcs21	calibration	10603433	symptom_196	10603433	0.0010668	6.592512250179425	not_mentioned		not_mentioned	correct	ok	not_mentioned	released	unavailable
Haiku 5.5	imcs21	calibration	10603433	symptom_197	10603433	0.0010668	6.592512250179425	not_mentioned		not_mentioned	correct	ok	not_mentioned	released	unavailable
Haiku 5.5	imcs21	calibration	10603433	symptom_198	10603433	0.0010668	6.592512250179425	not_mentioned		not_mentioned	correct	ok	not_mentioned	released	unavailable
Haiku 5.5	imcs21	calibration	10603433	symptom_199	10603433	0.0010668	6.592512250179425	not_mentioned		not_mentioned	correct	ok	not_mentioned	released	unavailable
Haiku 5.5	imcs21	calibration	10603433	symptom_200	10603433	0.0010668	6.592512250179425	not_mentioned		not_mentioned	correct	ok	not_mentioned	released	unavailable
Haiku 5.5	imcs21	calibration	10603433	symptom_201	10603433	0.0010668	6.592512250179425	not_mentioned		not_mentioned	correct	ok	not_mentioned	released	unavailable
Haiku 5.5	imcs21	calibration	10603433	symptom_202	10603433	0.0010668	6.592512250179425	not_mentioned		not_mentioned	correct	ok	not_mentioned	released	unavailable
Haiku 5.5	imcs21	calibration	10603433	symptom_203	10603433	0.0010668	6.592512250179425	not_mentioned		not_mentioned	correct	ok	not_mentioned	released	unavailable
Haiku 5.5	imcs21	calibration	10603433	symptom_204	10603433	0.0010668	6.592512250179425	not_mentioned		not_mentioned	correct	ok	not_mentioned	released	unavailable
Haiku 5.5	imcs21	calibration	10603433	symptom_205	10603433	0.0010668	6.592512250179425	not_mentioned		not_mentioned	correct	ok	not_mentioned	released	unavailable
Haiku 5.5	imcs21	calibration	10603433	symptom_206	10603433	0.0010668	6.592512250179425	not_mentioned		not_mentioned	correct	ok	not_mentioned	released	unavailable
Haiku 5.5	imcs21	calibration	10603433	symptom_207	10603433	0.0010668	6.592512250179425	not_mentioned		not_mentioned	correct	ok	not_mentioned	released	unavailable
Haiku 5.5	imcs21	calibration	10603433	symptom_208	10603433	0.0010668	6.592512250179425	not_mentioned		not_mentioned	correct	ok	not_mentioned	released	unavailable
Haiku 5.5	imcs21	calibration	10603433	symptom_209	10603433	0.0010668	6.592512250179425	not_mentioned		not_mentioned	correct	ok	not_mentioned	released	unavailable
Haiku 5.5	imcs21	calibration	10603433	symptom_210	10603433	0.0010668	6.592512250179425	not_mentioned		not_mentioned	correct	ok	not_mentioned	released	unavailable
Haiku 5.5	imcs21	calibration	10603433	symptom_211	10603433	0.0010668	6.592512250179425	not_mentioned		not_mentioned	correct	ok	not_mentioned	released	unavailable
Haiku 5.5	imcs21	calibration	10603433	symptom_212	10603433	0.0010668	6.592512250179425	not_mentioned		not_mentioned	correct	ok	not_mentioned	released	unavailable
Haiku 5.5	imcs21	calibration	10603433	symptom_213	10603433	0.0010668	6.592512250179425	not_mentioned		not_mentioned	correct	ok	not_mentioned	released	unavailable
Haiku 5.5	imcs21	calibration	10603433	symptom_214	10603433	0.0010668	6.592512250179425	not_mentioned		not_mentioned	correct	ok	not_mentioned	released	unavailable
Haiku 5.5	imcs21	calibration	10603433	symptom_215	10603433	0.0010668	6.592512250179425	not_mentioned		not_mentioned	correct	ok	not_mentioned	released	unavailable
Haiku 5.5	imcs21	calibration	10603433	symptom_216	10603433	0.0010668	6.592512250179425	not_mentioned		not_mentioned	correct	ok	not_mentioned	released	unavailable
Haiku 5.5	imcs21	calibration	10603433	symptom_217	10603433	0.0010668	6.592512250179425	not_mentioned		not_mentioned	correct	ok	not_mentioned	released	unavailable
Haiku 5.5	imcs21	calibration	10603433	symptom_218	10603433	0.0010668	6.592512250179425	not_mentioned		not_mentioned	correct	ok	not_mentioned	released	unavailable
Haiku 5.5	imcs21	calibration	10603433	symptom_219	10603433	0.0010668	6.592512250179425	not_mentioned		not_mentioned	correct	ok	not_mentioned	released	unavailable
Haiku 5.5	imcs21	calibration	10603433	symptom_220	10603433	0.0010668	6.592512250179425	not_mentioned		not_mentioned	correct	ok	not_mentioned	released	unavailable
Haiku 5.5	imcs21	calibration	10603433	symptom_221	10603433	0.0010668	6.592512250179425	not_mentioned		not_mentioned	correct	ok	not_mentioned	released	unavailable
Haiku 5.5	imcs21	calibration	10603433	symptom_222	10603433	0.0010668	6.592512250179425	not_mentioned		not_mentioned	correct	ok	not_mentioned	released	unavailable
Haiku 5.5	imcs21	calibration	10603433	symptom_223	10603433	0.0010668	6.592512250179425	not_mentioned		not_mentioned	correct	ok	not_mentioned	released	unavailable
Haiku 5.5	imcs21	calibration	10603433	symptom_224	10603433	0.0010668	6.592512250179425	not_mentioned		not_mentioned	correct	ok	not_mentioned	released	unavailable
Haiku 5.5	imcs21	calibration	10603433	symptom_225	10603433	0.0010668	6.592512250179425	not_mentioned		not_mentioned	correct	ok	not_mentioned	released	unavailable
Haiku 5.5	imcs21	calibration	10603433	symptom_226	10603433	0.0010668	6.592512250179425	not_mentioned		not_mentioned	correct	ok	not_mentioned	released	unavailable
Haiku 5.5	imcs21	calibration	10603433	symptom_227	10603433	0.0010668	6.592512250179425	not_mentioned		not_mentioned	correct	ok	not_mentioned	released	unavailable
Haiku 5.5	imcs21	calibration	10603433	symptom_228	10603433	0.0010668	6.592512250179425	not_mentioned		not_mentioned	correct	ok	not_mentioned	released	unavailable
Haiku 5.5	imcs21	calibration	10603433	symptom_229	10603433	0.0010668	6.592512250179425	not_mentioned		not_mentioned	correct	ok	not_mentioned	released	unavailable
Haiku 5.5	imcs21	calibration	10603433	symptom_230	10603433	0.0010668	6.592512250179425	not_mentioned		not_mentioned	correct	ok	not_mentioned	released	unavailable
Haiku 5.5	imcs21	calibration	10603433	symptom_231	10603433	0.0010668	6.592512250179425	not_mentioned		not_mentioned	correct	ok	not_mentioned	released	unavailable
Haiku 5.5	imcs21	calibration	10603433	symptom_232	10603433	0.0010668	6.592512250179425	not_mentioned		not_mentioned	correct	ok	not_mentioned	released	unavailable
Haiku 5.5	imcs21	calibration	10603433	symptom_233	10603433	0.0010668	6.592512250179425	not_mentioned		not_mentioned	correct	ok	not_mentioned	released	unavailable
Haiku 5.5	imcs21	calibration	10603433	symptom_234	10603433	0.0010668	6.592512250179425	not_mentioned		not_mentioned	correct	ok	not_mentioned	released	unavailable
Haiku 5.5	imcs21	calibration	10603433	symptom_235	10603433	0.0010668	6.592512250179425	not_mentioned		not_mentioned	correct	ok	not_mentioned	released	unavailable
Haiku 5.5	imcs21	calibration	10603433	symptom_236	10603433	0.0010668	6.592512250179425	not_mentioned		not_mentioned	correct	ok	not_mentioned	released	unavailable
Haiku 5.5	imcs21	calibration	10603433	symptom_237	10603433	0.0010668	6.592512250179425	not_mentioned		not_mentioned	correct	ok	not_mentioned	released	unavailable
Haiku 5.5	imcs21	calibration	10603433	symptom_238	10603433	0.0010668	6.592512250179425	not_mentioned		not_mentioned	correct	ok	not_mentioned	released	unavailable
Haiku 5.5	imcs21	calibration	10603433	symptom_239	10603433	0.0010668	6.592512250179425	not_mentioned		not_mentioned	correct	ok	not_mentioned	released	unavailable
Haiku 5.5	imcs21	calibration	10603433	symptom_240	10603433	0.0010668	6.592512250179425	not_mentioned		not_mentioned	correct	ok	not_mentioned	released	unavailable
Haiku 5.5	imcs21	calibration	10603433	symptom_241	10603433	0.0010668	6.592512250179425	not_mentioned		not_mentioned	correct	ok	not_mentioned	released	unavailable
Haiku 5.5	imcs21	calibration	10603433	symptom_242	10603433	0.0010668	6.592512250179425	not_mentioned		not_mentioned	correct	ok	not_mentioned	released	unavailable
Haiku 5.5	imcs21	calibration	10603433	symptom_243	10603433	0.0010668	6.592512250179425	not_mentioned		not_mentioned	correct	ok	not_mentioned	released	unavailable
Haiku 5.5	imcs21	calibration	10603433	symptom_244	10603433	0.0010668	6.592512250179425	not_mentioned		not_mentioned	correct	ok	not_mentioned	released	unavailable
Haiku 5.5	imcs21	calibration	10603433	symptom_245	10603433	0.0010668	6.592512250179425	not_mentioned		not_mentioned	correct	ok	not_mentioned	released	unavailable
Haiku 5.5	imcs21	calibration	10603433	symptom_246	10603433	0.0010668	6.592512250179425	not_mentioned		not_mentioned	correct	ok	not_mentioned	released	unavailable
Haiku 5.5	imcs21	calibration	10603433	symptom_247	10603433	0.0010668	6.592512250179425	not_mentioned		not_mentioned	correct	ok	not_mentioned	released	unavailable
Haiku 5.5	imcs21	calibration	10603433	symptom_248	10603433	0.0010668	6.592512250179425	not_mentioned		not_mentioned	correct	ok	not_mentioned	released	unavailable
Haiku 5.5	imcs21	calibration	10603433	symptom_249	10603433	0.0010668	6.592512250179425	not_mentioned		not_mentioned	correct	ok	not_mentioned	released	unavailable
Haiku 5.5	imcs21	calibration	10603433	symptom_250	10603433	0.0010668	6.592512250179425	not_mentioned		not_mentioned	correct	ok	not_mentioned	released	unavailable
Haiku 5.5	imcs21	calibration	10603433	symptom_251	10603433	0.0010668	6.592512250179425	not_mentioned		not_mentioned	correct	ok	not_mentioned	released	unavailable
Haiku 5.5	imcs21	calibration	10603433	symptom_252	10603433	0.0010668	6.592512250179425	not_mentioned		not_mentioned	correct	ok	not_mentioned	released	unavailable
Haiku 5.5	imcs21	calibration	10603433	symptom_253	10603433	0.0010668	6.592512250179425	not_mentioned		not_mentioned	correct	ok	not_mentioned	released	unavailable
Haiku 5.5	imcs21	calibration	10603433	symptom_254	10603433	0.0010668	6.592512250179425	not_mentioned		not_mentioned	correct	ok	not_mentioned	released	unavailable
Haiku 5.5	imcs21	calibration	10603433	symptom_255	10603433	0.0010668	6.592512250179425	not_mentioned		not_mentioned	correct	ok	not_mentioned	released	unavailable
Haiku 5.5	imcs21	calibration	10603433	symptom_256	10603433	0.0010668	6.592512250179425	not_mentioned		not_mentioned	correct	ok	not_mentioned	released	unavailable
Haiku 5.5	imcs21	calibration	10603433	symptom_257	10603433	0.0010668	6.592512250179425	not_mentioned		not_mentioned	correct	ok	not_mentioned	released	unavailable
Haiku 5.5	imcs21	calibration	10603433	symptom_258	10603433	0.0010668	6.592512250179425	not_mentioned		not_mentioned	correct	ok	not_mentioned	released	unavailable
Haiku 5.5	imcs21	calibration	10603433	symptom_259	10603433	0.0010668	6.592512250179425	not_mentioned		not_mentioned	correct	ok	not_mentioned	released	unavailable
Haiku 5.5	imcs21	calibration	10603433	symptom_260	10603433	0.0010668	6.592512250179425	not_mentioned		not_mentioned	correct	ok	not_mentioned	released	unavailable
Haiku 5.5	imcs21	calibration	10603433	symptom_261	10603433	0.0010668	6.592512250179425	not_mentioned		not_mentioned	correct	ok	not_mentioned	released	unavailable
Haiku 5.5	imcs21	calibration	10603433	symptom_262	10603433	0.0010668	6.592512250179425	not_mentioned		not_mentioned	correct	ok	not_mentioned	released	unavailable
Haiku 5.5	imcs21	calibration	10603433	symptom_263	10603433	0.0010668	6.592512250179425	not_mentioned		not_mentioned	correct	ok	not_mentioned	released	unavailable
Haiku 5.5	imcs21	calibration	10603433	symptom_264	10603433	0.0010668	6.592512250179425	not_mentioned		not_mentioned	correct	ok	not_mentioned	released	unavailable
Haiku 5.5	imcs21	calibration	10603433	symptom_265	10603433	0.0010668	6.592512250179425	not_mentioned		not_mentioned	correct	ok	not_mentioned	released	unavailable
Haiku 5.5	imcs21	calibration	10603433	symptom_266	10603433	0.0010668	6.592512250179425	not_mentioned		not_mentioned	correct	ok	not_mentioned	released	unavailable
Haiku 5.5	imcs21	calibration	10603433	symptom_267	10603433	0.0010668	6.592512250179425	not_mentioned		not_mentioned	correct	ok	not_mentioned	released	unavailable
Haiku 5.5	imcs21	calibration	10603433	symptom_268	10603433	0.0010668	6.592512250179425	not_mentioned		not_mentioned	correct	ok	not_mentioned	released	unavailable
Haiku 5.5	imcs21	calibration	10603433	symptom_269	10603433	0.0010668	6.592512250179425	not_mentioned		not_mentioned	correct	ok	not_mentioned	released	unavailable
Haiku 5.5	imcs21	calibration	10603433	symptom_270	10603433	0.0010668	6.592512250179425	not_mentioned		not_mentioned	correct	ok	not_mentioned	released	unavailable
Haiku 5.5	imcs21	calibration	10603433	symptom_271	10603433	0.0010668	6.592512250179425	not_mentioned		not_mentioned	correct	ok	not_mentioned	released	unavailable
Haiku 5.5	imcs21	calibration	10603433	symptom_272	10603433	0.0010668	6.592512250179425	not_mentioned		not_mentioned	correct	ok	not_mentioned	released	unavailable
Haiku 5.5	imcs21	calibration	10603433	symptom_273	10603433	0.0010668	6.592512250179425	not_mentioned		not_mentioned	correct	ok	not_mentioned	released	unavailable
Haiku 5.5	imcs21	calibration	10603433	symptom_274	10603433	0.0010668	6.592512250179425	not_mentioned		not_mentioned	correct	ok	not_mentioned	released	unavailable
Haiku 5.5	imcs21	calibration	10603433	symptom_275	10603433	0.0010668	6.592512250179425	not_mentioned		not_mentioned	correct	ok	not_mentioned	released	unavailable
Haiku 5.5	imcs21	calibration	10603433	symptom_276	10603433	0.0010668	6.592512250179425	not_mentioned		not_mentioned	correct	ok	not_mentioned	released	unavailable
Haiku 5.5	imcs21	calibration	10603433	symptom_277	10603433	0.0010668	6.592512250179425	not_mentioned		not_mentioned	correct	ok	not_mentioned	released	unavailable
Haiku 5.5	imcs21	calibration	10603433	symptom_278	10603433	0.0010668	6.592512250179425	not_mentioned		not_mentioned	correct	ok	not_mentioned	released	unavailable
Haiku 5.5	imcs21	calibration	10603433	symptom_279	10603433	0.0010668	6.592512250179425	not_mentioned		not_mentioned	correct	ok	not_mentioned	released	unavailable
Haiku 5.5	imcs21	calibration	10603433	symptom_280	10603433	0.0010668	6.592512250179425	not_mentioned		not_mentioned	correct	ok	not_mentioned	released	unavailable
Haiku 5.5	imcs21	calibration	10603433	symptom_281	10603433	0.0010668	6.592512250179425	not_mentioned		not_mentioned	correct	ok	not_mentioned	released	unavailable
Haiku 5.5	imcs21	calibration	10603433	symptom_282	10603433	0.0010668	6.592512250179425	not_mentioned		not_mentioned	correct	ok	not_mentioned	released	unavailable
Haiku 5.5	imcs21	calibration	10603433	symptom_283	10603433	0.0010668	6.592512250179425	not_mentioned		not_mentioned	correct	ok	not_mentioned	released	unavailable
Haiku 5.5	imcs21	calibration	10603433	symptom_284	10603433	0.0010668	6.592512250179425	not_mentioned		not_mentioned	correct	ok	not_mentioned	released	unavailable
Haiku 5.5	imcs21	calibration	10603433	symptom_285	10603433	0.0010668	6.592512250179425	not_mentioned		not_mentioned	correct	ok	not_mentioned	released	unavailable
Haiku 5.5	imcs21	calibration	10603433	symptom_286	10603433	0.0010668	6.592512250179425	not_mentioned		not_mentioned	correct	ok	not_mentioned	released	unavailable
Haiku 5.5	imcs21	calibration	10603433	symptom_287	10603433	0.0010668	6.592512250179425	not_mentioned		not_mentioned	correct	ok	not_mentioned	released	unavailable
Haiku 5.5	imcs21	calibration	10603433	symptom_288	10603433	0.0010668	6.592512250179425	not_mentioned		not_mentioned	correct	ok	not_mentioned	released	unavailable
Haiku 5.5	imcs21	calibration	10603433	symptom_289	10603433	0.0010668	6.592512250179425	not_mentioned		not_mentioned	correct	ok	not_mentioned	released	unavailable
Haiku 5.5	imcs21	calibration	10603433	symptom_290	10603433	0.0010668	6.592512250179425	not_mentioned		not_mentioned	correct	ok	not_mentioned	released	unavailable
Haiku 5.5	imcs21	calibration	10603433	symptom_291	10603433	0.0010668	6.592512250179425	not_mentioned		not_mentioned	correct	ok	not_mentioned	released	unavailable
Haiku 5.5	imcs21	calibration	10603433	symptom_292	10603433	0.0010668	6.592512250179425	not_mentioned		not_mentioned	correct	ok	not_mentioned	released	unavailable
Haiku 5.5	imcs21	calibration	10603433	symptom_293	10603433	0.0010668	6.592512250179425	not_mentioned		not_mentioned	correct	ok	not_mentioned	released	unavailable
Haiku 5.5	imcs21	calibration	10603433	symptom_294	10603433	0.0010668	6.592512250179425	not_mentioned		not_mentioned	correct	ok	not_mentioned	released	unavailable
Haiku 5.5	imcs21	calibration	10603433	symptom_295	10603433	0.0010668	6.592512250179425	not_mentioned		not_mentioned	correct	ok	not_mentioned	released	unavailable
Haiku 5.5	imcs21	calibration	10603433	symptom_296	10603433	0.0010668	6.592512250179425	not_mentioned		not_mentioned	correct	ok	not_mentioned	released	unavailable
Haiku 5.5	imcs21	calibration	10603433	symptom_297	10603433	0.0010668	6.592512250179425	not_mentioned		not_mentioned	correct	ok	not_mentioned	released	unavailable
Haiku 5.5	imcs21	calibration	10603433	symptom_298	10603433	0.0010668	6.592512250179425	not_mentioned		not_mentioned	correct	ok	not_mentioned	released	unavailable
Haiku 5.5	imcs21	calibration	10603433	symptom_299	10603433	0.0010668	6.592512250179425	not_mentioned		not_mentioned	correct	ok	not_mentioned	released	unavailable
Haiku 5.5	imcs21	calibration	10603433	symptom_300	10603433	0.0010668	6.592512250179425	not_mentioned		not_mentioned	correct	ok	not_mentioned	released	unavailable
Haiku 5.5	imcs21	calibration	10603433	symptom_301	10603433	0.0010668	6.592512250179425	not_mentioned		not_mentioned	correct	ok	not_mentioned	released	unavailable
Haiku 5.5	imcs21	calibration	10603433	symptom_302	10603433	0.0010668	6.592512250179425	not_mentioned		not_mentioned	correct	ok	not_mentioned	released	unavailable
Haiku 5.5	imcs21	calibration	10603433	symptom_303	10603433	0.0010668	6.592512250179425	not_mentioned		not_mentioned	correct	ok	not_mentioned	released	unavailable
Haiku 5.5	imcs21	calibration	10603433	symptom_304	10603433	0.0010668	6.592512250179425	not_mentioned		not_mentioned	correct	ok	not_mentioned	released	unavailable
Haiku 5.5	imcs21	calibration	10603433	symptom_305	10603433	0.0010668	6.592512250179425	not_mentioned		not_mentioned	correct	ok	not_mentioned	released	unavailable
Haiku 5.5	imcs21	calibration	10603433	symptom_306	10603433	0.0010668	6.592512250179425	not_mentioned		not_mentioned	correct	ok	not_mentioned	released	unavailable
Haiku 5.5	imcs21	calibration	10603433	symptom_307	10603433	0.0010668	6.592512250179425	not_mentioned		not_mentioned	correct	ok	not_mentioned	released	unavailable
Haiku 5.5	imcs21	calibration	10603433	symptom_308	10603433	0.0010668	6.592512250179425	not_mentioned		not_mentioned	correct	ok	not_mentioned	released	unavailable
Haiku 5.5	imcs21	calibration	10603433	symptom_309	10603433	0.0010668	6.592512250179425	not_mentioned		not_mentioned	correct	ok	not_mentioned	released	unavailable
Haiku 5.5	imcs21	calibration	10603433	symptom_310	10603433	0.0010668	6.592512250179425	not_mentioned		not_mentioned	correct	ok	not_mentioned	released	unavailable
Haiku 5.5	imcs21	calibration	10603433	symptom_311	10603433	0.0010668	6.592512250179425	not_mentioned		not_mentioned	correct	ok	not_mentioned	released	unavailable
Haiku 5.5	imcs21	calibration	10603433	symptom_312	10603433	0.0010668	6.592512250179425	not_mentioned		not_mentioned	correct	ok	not_mentioned	released	unavailable
Haiku 5.5	imcs21	calibration	10603433	symptom_313	10603433	0.0010668	6.592512250179425	not_mentioned		not_mentioned	correct	ok	not_mentioned	released	unavailable
Haiku 5.5	imcs21	calibration	10603433	symptom_314	10603433	0.0010668	6.592512250179425	not_mentioned		not_mentioned	correct	ok	not_mentioned	released	unavailable
Haiku 5.5	imcs21	calibration	10603433	symptom_315	10603433	0.0010668	6.592512250179425	not_mentioned		not_mentioned	correct	ok	not_mentioned	released	unavailable
Haiku 5.5	imcs21	calibration	10603433	symptom_316	10603433	0.0010668	6.592512250179425	not_mentioned		not_mentioned	correct	ok	not_mentioned	released	unavailable
Haiku 5.5	imcs21	calibration	10603433	symptom_317	10603433	0.0010668	6.592512250179425	not_mentioned		not_mentioned	correct	ok	not_mentioned	released	unavailable
Haiku 5.5	imcs21	calibration	10603433	symptom_318	10603433	0.0010668	6.592512250179425	not_mentioned		not_mentioned	correct	ok	not_mentioned	released	unavailable
Haiku 5.5	imcs21	calibration	10603433	symptom_319	10603433	0.0010668	6.592512250179425	not_mentioned		not_mentioned	correct	ok	not_mentioned	released	unavailable
Haiku 5.5	imcs21	calibration	10603433	symptom_320	10603433	0.0010668	6.592512250179425	not_mentioned		not_mentioned	correct	ok	not_mentioned	released	unavailable
Haiku 5.5	imcs21	calibration	10603433	symptom_321	10603433	0.0010668	6.592512250179425	not_mentioned		not_mentioned	correct	ok	not_mentioned	released	unavailable
Haiku 5.5	imcs21	calibration	10603433	symptom_322	10603433	0.0010668	6.592512250179425	not_mentioned		not_mentioned	correct	ok	not_mentioned	released	unavailable
Haiku 5.5	imcs21	calibration	10603433	symptom_323	10603433	0.0010668	6.592512250179425	not_mentioned		not_mentioned	correct	ok	not_mentioned	released	unavailable
Haiku 5.5	imcs21	calibration	10603433	symptom_324	10603433	0.0010668	6.592512250179425	not_mentioned		not_mentioned	correct	ok	not_mentioned	released	unavailable
Haiku 5.5	imcs21	calibration	10603433	symptom_325	10603433	0.0010668	6.592512250179425	not_mentioned		not_mentioned	correct	ok	not_mentioned	released	unavailable
Haiku 5.5	imcs21	calibration	10603433	symptom_326	10603433	0.0010668	6.592512250179425	not_mentioned		not_mentioned	correct	ok	not_mentioned	released	unavailable
Haiku 5.5	imcs21	calibration	10603433	symptom_327	10603433	0.0010668	6.592512250179425	not_mentioned		not_mentioned	correct	ok	not_mentioned	released	unavailable
Haiku 5.5	imcs21	calibration	10603433	symptom_328	10603433	0.0010668	6.592512250179425	not_mentioned		not_mentioned	correct	ok	not_mentioned	released	unavailable
Haiku 5.5	imcs21	calibration	10603433	symptom_329	10603433	0.0010668	6.592512250179425	not_mentioned		not_mentioned	correct	ok	not_mentioned	released	unavailable
Haiku 5.5	imcs21	calibration	10603433	symptom_330	10603433	0.0010668	6.592512250179425	not_mentioned		not_mentioned	correct	ok	not_mentioned	released	unavailable
Haiku 5.5	imcs21	calibration	10605041	symptom_000	10605041	0.0008412000000000001	6.554676749976352	positive	0.95	positive	correct	ok	positive	released	reported_percentage
Haiku 5.5	imcs21	calibration	10605041	symptom_001	10605041	0.0008412000000000001	6.554676749976352	negative	0.95	positive	incorrect	ok	positive	released	reported_percentage
Haiku 5.5	imcs21	calibration	10605041	symptom_002	10605041	0.0008412000000000001	6.554676749976352	not_mentioned		not_mentioned	correct	ok	not_mentioned	released	unavailable
Haiku 5.5	imcs21	calibration	10605041	symptom_003	10605041	0.0008412000000000001	6.554676749976352	negative	0.8	positive	incorrect	ok	positive	released	reported_percentage
Haiku 5.5	imcs21	calibration	10605041	symptom_004	10605041	0.0008412000000000001	6.554676749976352	not_mentioned		not_mentioned	correct	ok	not_mentioned	released	unavailable
Haiku 5.5	imcs21	calibration	10605041	symptom_005	10605041	0.0008412000000000001	6.554676749976352	positive	0.7	positive	correct	ok	positive	released	reported_percentage
Haiku 5.5	imcs21	calibration	10605041	symptom_006	10605041	0.0008412000000000001	6.554676749976352	not_mentioned		not_mentioned	correct	ok	not_mentioned	released	unavailable
Haiku 5.5	imcs21	calibration	10605041	symptom_007	10605041	0.0008412000000000001	6.554676749976352	not_mentioned		not_mentioned	correct	ok	not_mentioned	released	unavailable
Haiku 5.5	imcs21	calibration	10605041	symptom_008	10605041	0.0008412000000000001	6.554676749976352	not_mentioned		not_mentioned	correct	ok	not_mentioned	released	unavailable
Haiku 5.5	imcs21	calibration	10605041	symptom_009	10605041	0.0008412000000000001	6.554676749976352	not_mentioned		not_mentioned	correct	ok	not_mentioned	released	unavailable
Haiku 5.5	imcs21	calibration	10605041	symptom_010	10605041	0.0008412000000000001	6.554676749976352	not_mentioned		not_mentioned	correct	ok	not_mentioned	released	unavailable
Haiku 5.5	imcs21	calibration	10605041	symptom_011	10605041	0.0008412000000000001	6.554676749976352	not_mentioned		uncertain	incorrect	ok	uncertain	released	unavailable
Haiku 5.5	imcs21	calibration	10605041	symptom_012	10605041	0.0008412000000000001	6.554676749976352	not_mentioned		uncertain	incorrect	ok	uncertain	released	unavailable
Haiku 5.5	imcs21	calibration	10605041	symptom_013	10605041	0.0008412000000000001	6.554676749976352	negative	0.8	positive	incorrect	ok	positive	released	reported_percentage
Haiku 5.5	imcs21	calibration	10605041	symptom_014	10605041	0.0008412000000000001	6.554676749976352	not_mentioned		not_mentioned	correct	ok	not_mentioned	released	unavailable
Haiku 5.5	imcs21	calibration	10605041	symptom_015	10605041	0.0008412000000000001	6.554676749976352	not_mentioned		not_mentioned	correct	ok	not_mentioned	released	unavailable
Haiku 5.5	imcs21	calibration	10605041	symptom_016	10605041	0.0008412000000000001	6.554676749976352	not_mentioned		not_mentioned	correct	ok	not_mentioned	released	unavailable
Haiku 5.5	imcs21	calibration	10605041	symptom_017	10605041	0.0008412000000000001	6.554676749976352	not_mentioned		not_mentioned	correct	ok	not_mentioned	released	unavailable
Haiku 5.5	imcs21	calibration	10605041	symptom_018	10605041	0.0008412000000000001	6.554676749976352	not_mentioned		not_mentioned	correct	ok	not_mentioned	released	unavailable
Haiku 5.5	imcs21	calibration	10605041	symptom_019	10605041	0.0008412000000000001	6.554676749976352	negative	0.8	positive	incorrect	ok	positive	released	reported_percentage
Haiku 5.5	imcs21	calibration	10605041	symptom_020	10605041	0.0008412000000000001	6.554676749976352	not_mentioned		not_mentioned	correct	ok	not_mentioned	released	unavailable
Haiku 5.5	imcs21	calibration	10605041	symptom_021	10605041	0.0008412000000000001	6.554676749976352	not_mentioned		not_mentioned	correct	ok	not_mentioned	released	unavailable
Haiku 5.5	imcs21	calibration	10605041	symptom_022	10605041	0.0008412000000000001	6.554676749976352	not_mentioned		uncertain	incorrect	ok	uncertain	released	unavailable
Haiku 5.5	imcs21	calibration	10605041	symptom_023	10605041	0.0008412000000000001	6.554676749976352	not_mentioned		not_mentioned	correct	ok	not_mentioned	released	unavailable
Haiku 5.5	imcs21	calibration	10605041	symptom_024	10605041	0.0008412000000000001	6.554676749976352	not_mentioned		not_mentioned	correct	ok	not_mentioned	released	unavailable
Haiku 5.5	imcs21	calibration	10605041	symptom_025	10605041	0.0008412000000000001	6.554676749976352	not_mentioned		not_mentioned	correct	ok	not_mentioned	released	unavailable
Haiku 5.5	imcs21	calibration	10605041	symptom_026	10605041	0.0008412000000000001	6.554676749976352	negative	0.85	positive	incorrect	ok	positive	released	reported_percentage
Haiku 5.5	imcs21	calibration	10605041	symptom_027	10605041	0.0008412000000000001	6.554676749976352	not_mentioned		not_mentioned	correct	ok	not_mentioned	released	unavailable
Haiku 5.5	imcs21	calibration	10605041	symptom_028	10605041	0.0008412000000000001	6.554676749976352	not_mentioned		not_mentioned	correct	ok	not_mentioned	released	unavailable
Haiku 5.5	imcs21	calibration	10605041	symptom_029	10605041	0.0008412000000000001	6.554676749976352	not_mentioned		not_mentioned	correct	ok	not_mentioned	released	unavailable
Haiku 5.5	imcs21	calibration	10605041	symptom_030	10605041	0.0008412000000000001	6.554676749976352	negative	0.85	not_mentioned	incorrect	ok	not_mentioned	released	reported_percentage
Haiku 5.5	imcs21	calibration	10605041	symptom_031	10605041	0.0008412000000000001	6.554676749976352	not_mentioned		not_mentioned	correct	ok	not_mentioned	released	unavailable
Haiku 5.5	imcs21	calibration	10605041	symptom_032	10605041	0.0008412000000000001	6.554676749976352	not_mentioned		not_mentioned	correct	ok	not_mentioned	released	unavailable
Haiku 5.5	imcs21	calibration	10605041	symptom_033	10605041	0.0008412000000000001	6.554676749976352	not_mentioned		not_mentioned	correct	ok	not_mentioned	released	unavailable
Haiku 5.5	imcs21	calibration	10605041	symptom_034	10605041	0.0008412000000000001	6.554676749976352	not_mentioned		not_mentioned	correct	ok	not_mentioned	released	unavailable
Haiku 5.5	imcs21	calibration	10605041	symptom_035	10605041	0.0008412000000000001	6.554676749976352	not_mentioned		not_mentioned	correct	ok	not_mentioned	released	unavailable
Haiku 5.5	imcs21	calibration	10605041	symptom_036	10605041	0.0008412000000000001	6.554676749976352	not_mentioned		not_mentioned	correct	ok	not_mentioned	released	unavailable
Haiku 5.5	imcs21	calibration	10605041	symptom_037	10605041	0.0008412000000000001	6.554676749976352	not_mentioned		not_mentioned	correct	ok	not_mentioned	released	unavailable
Haiku 5.5	imcs21	calibration	10605041	symptom_038	10605041	0.0008412000000000001	6.554676749976352	not_mentioned		uncertain	incorrect	ok	uncertain	released	unavailable
Haiku 5.5	imcs21	calibration	10605041	symptom_039	10605041	0.0008412000000000001	6.554676749976352	not_mentioned		not_mentioned	correct	ok	not_mentioned	released	unavailable
Haiku 5.5	imcs21	calibration	10605041	symptom_040	10605041	0.0008412000000000001	6.554676749976352	not_mentioned		not_mentioned	correct	ok	not_mentioned	released	unavailable
Haiku 5.5	imcs21	calibration	10605041	symptom_041	10605041	0.0008412000000000001	6.554676749976352	not_mentioned		not_mentioned	correct	ok	not_mentioned	released	unavailable
Haiku 5.5	imcs21	calibration	10605041	symptom_042	10605041	0.0008412000000000001	6.554676749976352	not_mentioned		not_mentioned	correct	ok	not_mentioned	released	unavailable
Haiku 5.5	imcs21	calibration	10605041	symptom_043	10605041	0.0008412000000000001	6.554676749976352	not_mentioned		not_mentioned	correct	ok	not_mentioned	released	unavailable
Haiku 5.5	imcs21	calibration	10605041	symptom_044	10605041	0.0008412000000000001	6.554676749976352	not_mentioned		not_mentioned	correct	ok	not_mentioned	released	unavailable
Haiku 5.5	imcs21	calibration	10605041	symptom_045	10605041	0.0008412000000000001	6.554676749976352	not_mentioned		not_mentioned	correct	ok	not_mentioned	released	unavailable
Haiku 5.5	imcs21	calibration	10605041	symptom_046	10605041	0.0008412000000000001	6.554676749976352	not_mentioned		not_mentioned	correct	ok	not_mentioned	released	unavailable
Haiku 5.5	imcs21	calibration	10605041	symptom_047	10605041	0.0008412000000000001	6.554676749976352	not_mentioned		not_mentioned	correct	ok	not_mentioned	released	unavailable
Haiku 5.5	imcs21	calibration	10605041	symptom_048	10605041	0.0008412000000000001	6.554676749976352	not_mentioned		not_mentioned	correct	ok	not_mentioned	released	unavailable
Haiku 5.5	imcs21	calibration	10605041	symptom_049	10605041	0.0008412000000000001	6.554676749976352	not_mentioned		not_mentioned	correct	ok	not_mentioned	released	unavailable
Haiku 5.5	imcs21	calibration	10605041	symptom_050	10605041	0.0008412000000000001	6.554676749976352	not_mentioned		not_mentioned	correct	ok	not_mentioned	released	unavailable
Haiku 5.5	imcs21	calibration	10605041	symptom_051	10605041	0.0008412000000000001	6.554676749976352	not_mentioned		not_mentioned	correct	ok	not_mentioned	released	unavailable
Haiku 5.5	imcs21	calibration	10605041	symptom_052	10605041	0.0008412000000000001	6.554676749976352	not_mentioned		not_mentioned	correct	ok	not_mentioned	released	unavailable
Haiku 5.5	imcs21	calibration	10605041	symptom_053	10605041	0.0008412000000000001	6.554676749976352	positive	0.85	positive	correct	ok	positive	released	reported_percentage
Haiku 5.5	imcs21	calibration	10605041	symptom_054	10605041	0.0008412000000000001	6.554676749976352	not_mentioned		not_mentioned	correct	ok	not_mentioned	released	unavailable
Haiku 5.5	imcs21	calibration	10605041	symptom_055	10605041	0.0008412000000000001	6.554676749976352	not_mentioned		not_mentioned	correct	ok	not_mentioned	released	unavailable
Haiku 5.5	imcs21	calibration	10605041	symptom_056	10605041	0.0008412000000000001	6.554676749976352	not_mentioned		not_mentioned	correct	ok	not_mentioned	released	unavailable
Haiku 5.5	imcs21	calibration	10605041	symptom_057	10605041	0.0008412000000000001	6.554676749976352	not_mentioned		not_mentioned	correct	ok	not_mentioned	released	unavailable
Haiku 5.5	imcs21	calibration	10605041	symptom_058	10605041	0.0008412000000000001	6.554676749976352	not_mentioned		not_mentioned	correct	ok	not_mentioned	released	unavailable
Haiku 5.5	imcs21	calibration	10605041	symptom_059	10605041	0.0008412000000000001	6.554676749976352	not_mentioned		not_mentioned	correct	ok	not_mentioned	released	unavailable
Haiku 5.5	imcs21	calibration	10605041	symptom_060	10605041	0.0008412000000000001	6.554676749976352	not_mentioned		not_mentioned	correct	ok	not_mentioned	released	unavailable
Haiku 5.5	imcs21	calibration	10605041	symptom_061	10605041	0.0008412000000000001	6.554676749976352	not_mentioned		not_mentioned	correct	ok	not_mentioned	released	unavailable
Haiku 5.5	imcs21	calibration	10605041	symptom_062	10605041	0.0008412000000000001	6.554676749976352	not_mentioned		not_mentioned	correct	ok	not_mentioned	released	unavailable
Haiku 5.5	imcs21	calibration	10605041	symptom_063	10605041	0.0008412000000000001	6.554676749976352	not_mentioned		not_mentioned	correct	ok	not_mentioned	released	unavailable
Haiku 5.5	imcs21	calibration	10605041	symptom_064	10605041	0.0008412000000000001	6.554676749976352	not_mentioned		not_mentioned	correct	ok	not_mentioned	released	unavailable
Haiku 5.5	imcs21	calibration	10605041	symptom_065	10605041	0.0008412000000000001	6.554676749976352	not_mentioned		not_mentioned	correct	ok	not_mentioned	released	unavailable
Haiku 5.5	imcs21	calibration	10605041	symptom_066	10605041	0.0008412000000000001	6.554676749976352	not_mentioned		not_mentioned	correct	ok	not_mentioned	released	unavailable
Haiku 5.5	imcs21	calibration	10605041	symptom_067	10605041	0.0008412000000000001	6.554676749976352	not_mentioned		not_mentioned	correct	ok	not_mentioned	released	unavailable
Haiku 5.5	imcs21	calibration	10605041	symptom_068	10605041	0.0008412000000000001	6.554676749976352	not_mentioned		not_mentioned	correct	ok	not_mentioned	released	unavailable
Haiku 5.5	imcs21	calibration	10605041	symptom_069	10605041	0.0008412000000000001	6.554676749976352	not_mentioned		not_mentioned	correct	ok	not_mentioned	released	unavailable
Haiku 5.5	imcs21	calibration	10605041	symptom_070	10605041	0.0008412000000000001	6.554676749976352	not_mentioned		not_mentioned	correct	ok	not_mentioned	released	unavailable
Haiku 5.5	imcs21	calibration	10605041	symptom_071	10605041	0.0008412000000000001	6.554676749976352	not_mentioned		not_mentioned	correct	ok	not_mentioned	released	unavailable
Haiku 5.5	imcs21	calibration	10605041	symptom_072	10605041	0.0008412000000000001	6.554676749976352	not_mentioned		not_mentioned	correct	ok	not_mentioned	released	unavailable
Haiku 5.5	imcs21	calibration	10605041	symptom_073	10605041	0.0008412000000000001	6.554676749976352	not_mentioned		not_mentioned	correct	ok	not_mentioned	released	unavailable
Haiku 5.5	imcs21	calibration	10605041	symptom_074	10605041	0.0008412000000000001	6.554676749976352	not_mentioned		not_mentioned	correct	ok	not_mentioned	released	unavailable
Haiku 5.5	imcs21	calibration	10605041	symptom_075	10605041	0.0008412000000000001	6.554676749976352	not_mentioned		not_mentioned	correct	ok	not_mentioned	released	unavailable
Haiku 5.5	imcs21	calibration	10605041	symptom_076	10605041	0.0008412000000000001	6.554676749976352	not_mentioned		not_mentioned	correct	ok	not_mentioned	released	unavailable
Haiku 5.5	imcs21	calibration	10605041	symptom_077	10605041	0.0008412000000000001	6.554676749976352	not_mentioned		not_mentioned	correct	ok	not_mentioned	released	unavailable
Haiku 5.5	imcs21	calibration	10605041	symptom_078	10605041	0.0008412000000000001	6.554676749976352	not_mentioned		not_mentioned	correct	ok	not_mentioned	released	unavailable
Haiku 5.5	imcs21	calibration	10605041	symptom_079	10605041	0.0008412000000000001	6.554676749976352	not_mentioned		not_mentioned	correct	ok	not_mentioned	released	unavailable
Haiku 5.5	imcs21	calibration	10605041	symptom_080	10605041	0.0008412000000000001	6.554676749976352	not_mentioned		not_mentioned	correct	ok	not_mentioned	released	unavailable
Haiku 5.5	imcs21	calibration	10605041	symptom_081	10605041	0.0008412000000000001	6.554676749976352	not_mentioned		not_mentioned	correct	ok	not_mentioned	released	unavailable
Haiku 5.5	imcs21	calibration	10605041	symptom_082	10605041	0.0008412000000000001	6.554676749976352	not_mentioned		not_mentioned	correct	ok	not_mentioned	released	unavailable
Haiku 5.5	imcs21	calibration	10605041	symptom_083	10605041	0.0008412000000000001	6.554676749976352	not_mentioned		not_mentioned	correct	ok	not_mentioned	released	unavailable
Haiku 5.5	imcs21	calibration	10605041	symptom_084	10605041	0.0008412000000000001	6.554676749976352	not_mentioned		not_mentioned	correct	ok	not_mentioned	released	unavailable
Haiku 5.5	imcs21	calibration	10605041	symptom_085	10605041	0.0008412000000000001	6.554676749976352	not_mentioned		not_mentioned	correct	ok	not_mentioned	released	unavailable
Haiku 5.5	imcs21	calibration	10605041	symptom_086	10605041	0.0008412000000000001	6.554676749976352	not_mentioned		not_mentioned	correct	ok	not_mentioned	released	unavailable
Haiku 5.5	imcs21	calibration	10605041	symptom_087	10605041	0.0008412000000000001	6.554676749976352	not_mentioned		not_mentioned	correct	ok	not_mentioned	released	unavailable
Haiku 5.5	imcs21	calibration	10605041	symptom_088	10605041	0.0008412000000000001	6.554676749976352	not_mentioned		not_mentioned	correct	ok	not_mentioned	released	unavailable
Haiku 5.5	imcs21	calibration	10605041	symptom_089	10605041	0.0008412000000000001	6.554676749976352	not_mentioned		not_mentioned	correct	ok	not_mentioned	released	unavailable
Haiku 5.5	imcs21	calibration	10605041	symptom_090	10605041	0.0008412000000000001	6.554676749976352	not_mentioned		not_mentioned	correct	ok	not_mentioned	released	unavailable
Haiku 5.5	imcs21	calibration	10605041	symptom_091	10605041	0.0008412000000000001	6.554676749976352	not_mentioned		not_mentioned	correct	ok	not_mentioned	released	unavailable
Haiku 5.5	imcs21	calibration	10605041	symptom_092	10605041	0.0008412000000000001	6.554676749976352	not_mentioned		not_mentioned	correct	ok	not_mentioned	released	unavailable
Haiku 5.5	imcs21	calibration	10605041	symptom_093	10605041	0.0008412000000000001	6.554676749976352	not_mentioned		not_mentioned	correct	ok	not_mentioned	released	unavailable
Haiku 5.5	imcs21	calibration	10605041	symptom_094	10605041	0.0008412000000000001	6.554676749976352	not_mentioned		not_mentioned	correct	ok	not_mentioned	released	unavailable
Haiku 5.5	imcs21	calibration	10605041	symptom_095	10605041	0.0008412000000000001	6.554676749976352	not_mentioned		not_mentioned	correct	ok	not_mentioned	released	unavailable
Haiku 5.5	imcs21	calibration	10605041	symptom_096	10605041	0.0008412000000000001	6.554676749976352	not_mentioned		not_mentioned	correct	ok	not_mentioned	released	unavailable
Haiku 5.5	imcs21	calibration	10605041	symptom_097	10605041	0.0008412000000000001	6.554676749976352	not_mentioned		not_mentioned	correct	ok	not_mentioned	released	unavailable
Haiku 5.5	imcs21	calibration	10605041	symptom_098	10605041	0.0008412000000000001	6.554676749976352	not_mentioned		not_mentioned	correct	ok	not_mentioned	released	unavailable
Haiku 5.5	imcs21	calibration	10605041	symptom_099	10605041	0.0008412000000000001	6.554676749976352	not_mentioned		not_mentioned	correct	ok	not_mentioned	released	unavailable
Haiku 5.5	imcs21	calibration	10605041	symptom_100	10605041	0.0008412000000000001	6.554676749976352	not_mentioned		not_mentioned	correct	ok	not_mentioned	released	unavailable
Haiku 5.5	imcs21	calibration	10605041	symptom_101	10605041	0.0008412000000000001	6.554676749976352	not_mentioned		not_mentioned	correct	ok	not_mentioned	released	unavailable
Haiku 5.5	imcs21	calibration	10605041	symptom_102	10605041	0.0008412000000000001	6.554676749976352	not_mentioned		not_mentioned	correct	ok	not_mentioned	released	unavailable
Haiku 5.5	imcs21	calibration	10605041	symptom_103	10605041	0.0008412000000000001	6.554676749976352	not_mentioned		not_mentioned	correct	ok	not_mentioned	released	unavailable
Haiku 5.5	imcs21	calibration	10605041	symptom_104	10605041	0.0008412000000000001	6.554676749976352	not_mentioned		not_mentioned	correct	ok	not_mentioned	released	unavailable
Haiku 5.5	imcs21	calibration	10605041	symptom_105	10605041	0.0008412000000000001	6.554676749976352	not_mentioned		not_mentioned	correct	ok	not_mentioned	released	unavailable
Haiku 5.5	imcs21	calibration	10605041	symptom_106	10605041	0.0008412000000000001	6.554676749976352	not_mentioned		not_mentioned	correct	ok	not_mentioned	released	unavailable
Haiku 5.5	imcs21	calibration	10605041	symptom_107	10605041	0.0008412000000000001	6.554676749976352	not_mentioned		not_mentioned	correct	ok	not_mentioned	released	unavailable
Haiku 5.5	imcs21	calibration	10605041	symptom_108	10605041	0.0008412000000000001	6.554676749976352	not_mentioned		not_mentioned	correct	ok	not_mentioned	released	unavailable
Haiku 5.5	imcs21	calibration	10605041	symptom_109	10605041	0.0008412000000000001	6.554676749976352	not_mentioned		not_mentioned	correct	ok	not_mentioned	released	unavailable
Haiku 5.5	imcs21	calibration	10605041	symptom_110	10605041	0.0008412000000000001	6.554676749976352	not_mentioned		not_mentioned	correct	ok	not_mentioned	released	unavailable
Haiku 5.5	imcs21	calibration	10605041	symptom_111	10605041	0.0008412000000000001	6.554676749976352	not_mentioned		not_mentioned	correct	ok	not_mentioned	released	unavailable
Haiku 5.5	imcs21	calibration	10605041	symptom_112	10605041	0.0008412000000000001	6.554676749976352	not_mentioned		not_mentioned	correct	ok	not_mentioned	released	unavailable
Haiku 5.5	imcs21	calibration	10605041	symptom_113	10605041	0.0008412000000000001	6.554676749976352	not_mentioned		not_mentioned	correct	ok	not_mentioned	released	unavailable
Haiku 5.5	imcs21	calibration	10605041	symptom_114	10605041	0.0008412000000000001	6.554676749976352	not_mentioned		not_mentioned	correct	ok	not_mentioned	released	unavailable
Haiku 5.5	imcs21	calibration	10605041	symptom_115	10605041	0.0008412000000000001	6.554676749976352	not_mentioned		not_mentioned	correct	ok	not_mentioned	released	unavailable
Haiku 5.5	imcs21	calibration	10605041	symptom_116	10605041	0.0008412000000000001	6.554676749976352	not_mentioned		not_mentioned	correct	ok	not_mentioned	released	unavailable
Haiku 5.5	imcs21	calibration	10605041	symptom_117	10605041	0.0008412000000000001	6.554676749976352	not_mentioned		not_mentioned	correct	ok	not_mentioned	released	unavailable
Haiku 5.5	imcs21	calibration	10605041	symptom_118	10605041	0.0008412000000000001	6.554676749976352	not_mentioned		not_mentioned	correct	ok	not_mentioned	released	unavailable
Haiku 5.5	imcs21	calibration	10605041	symptom_119	10605041	0.0008412000000000001	6.554676749976352	not_mentioned		not_mentioned	correct	ok	not_mentioned	released	unavailable
Haiku 5.5	imcs21	calibration	10605041	symptom_120	10605041	0.0008412000000000001	6.554676749976352	not_mentioned		not_mentioned	correct	ok	not_mentioned	released	unavailable
Haiku 5.5	imcs21	calibration	10605041	symptom_121	10605041	0.0008412000000000001	6.554676749976352	not_mentioned		not_mentioned	correct	ok	not_mentioned	released	unavailable
Haiku 5.5	imcs21	calibration	10605041	symptom_122	10605041	0.0008412000000000001	6.554676749976352	not_mentioned		not_mentioned	correct	ok	not_mentioned	released	unavailable
Haiku 5.5	imcs21	calibration	10605041	symptom_123	10605041	0.0008412000000000001	6.554676749976352	not_mentioned		not_mentioned	correct	ok	not_mentioned	released	unavailable
Haiku 5.5	imcs21	calibration	10605041	symptom_124	10605041	0.0008412000000000001	6.554676749976352	not_mentioned		not_mentioned	correct	ok	not_mentioned	released	unavailable
Haiku 5.5	imcs21	calibration	10605041	symptom_125	10605041	0.0008412000000000001	6.554676749976352	not_mentioned		not_mentioned	correct	ok	not_mentioned	released	unavailable
Haiku 5.5	imcs21	calibration	10605041	symptom_126	10605041	0.0008412000000000001	6.554676749976352	not_mentioned		not_mentioned	correct	ok	not_mentioned	released	unavailable
Haiku 5.5	imcs21	calibration	10605041	symptom_127	10605041	0.0008412000000000001	6.554676749976352	not_mentioned		not_mentioned	correct	ok	not_mentioned	released	unavailable
Haiku 5.5	imcs21	calibration	10605041	symptom_128	10605041	0.0008412000000000001	6.554676749976352	not_mentioned		not_mentioned	correct	ok	not_mentioned	released	unavailable
Haiku 5.5	imcs21	calibration	10605041	symptom_129	10605041	0.0008412000000000001	6.554676749976352	not_mentioned		not_mentioned	correct	ok	not_mentioned	released	unavailable
Haiku 5.5	imcs21	calibration	10605041	symptom_130	10605041	0.0008412000000000001	6.554676749976352	not_mentioned		not_mentioned	correct	ok	not_mentioned	released	unavailable
Haiku 5.5	imcs21	calibration	10605041	symptom_131	10605041	0.0008412000000000001	6.554676749976352	not_mentioned		not_mentioned	correct	ok	not_mentioned	released	unavailable
Haiku 5.5	imcs21	calibration	10605041	symptom_132	10605041	0.0008412000000000001	6.554676749976352	not_mentioned		not_mentioned	correct	ok	not_mentioned	released	unavailable
Haiku 5.5	imcs21	calibration	10605041	symptom_133	10605041	0.0008412000000000001	6.554676749976352	not_mentioned		not_mentioned	correct	ok	not_mentioned	released	unavailable
Haiku 5.5	imcs21	calibration	10605041	symptom_134	10605041	0.0008412000000000001	6.554676749976352	not_mentioned		not_mentioned	correct	ok	not_mentioned	released	unavailable
Haiku 5.5	imcs21	calibration	10605041	symptom_135	10605041	0.0008412000000000001	6.554676749976352	not_mentioned		not_mentioned	correct	ok	not_mentioned	released	unavailable
Haiku 5.5	imcs21	calibration	10605041	symptom_136	10605041	0.0008412000000000001	6.554676749976352	not_mentioned		not_mentioned	correct	ok	not_mentioned	released	unavailable
Haiku 5.5	imcs21	calibration	10605041	symptom_137	10605041	0.0008412000000000001	6.554676749976352	not_mentioned		not_mentioned	correct	ok	not_mentioned	released	unavailable
Haiku 5.5	imcs21	calibration	10605041	symptom_138	10605041	0.0008412000000000001	6.554676749976352	not_mentioned		not_mentioned	correct	ok	not_mentioned	released	unavailable
Haiku 5.5	imcs21	calibration	10605041	symptom_139	10605041	0.0008412000000000001	6.554676749976352	not_mentioned		not_mentioned	correct	ok	not_mentioned	released	unavailable
Haiku 5.5	imcs21	calibration	10605041	symptom_140	10605041	0.0008412000000000001	6.554676749976352	not_mentioned		not_mentioned	correct	ok	not_mentioned	released	unavailable
Haiku 5.5	imcs21	calibration	10605041	symptom_141	10605041	0.0008412000000000001	6.554676749976352	not_mentioned		not_mentioned	correct	ok	not_mentioned	released	unavailable
Haiku 5.5	imcs21	calibration	10605041	symptom_142	10605041	0.0008412000000000001	6.554676749976352	not_mentioned		not_mentioned	correct	ok	not_mentioned	released	unavailable
Haiku 5.5	imcs21	calibration	10605041	symptom_143	10605041	0.0008412000000000001	6.554676749976352	not_mentioned		not_mentioned	correct	ok	not_mentioned	released	unavailable
Haiku 5.5	imcs21	calibration	10605041	symptom_144	10605041	0.0008412000000000001	6.554676749976352	not_mentioned		not_mentioned	correct	ok	not_mentioned	released	unavailable
Haiku 5.5	imcs21	calibration	10605041	symptom_145	10605041	0.0008412000000000001	6.554676749976352	not_mentioned		not_mentioned	correct	ok	not_mentioned	released	unavailable
Haiku 5.5	imcs21	calibration	10605041	symptom_146	10605041	0.0008412000000000001	6.554676749976352	not_mentioned		not_mentioned	correct	ok	not_mentioned	released	unavailable
Haiku 5.5	imcs21	calibration	10605041	symptom_147	10605041	0.0008412000000000001	6.554676749976352	not_mentioned		not_mentioned	correct	ok	not_mentioned	released	unavailable
Haiku 5.5	imcs21	calibration	10605041	symptom_148	10605041	0.0008412000000000001	6.554676749976352	not_mentioned		not_mentioned	correct	ok	not_mentioned	released	unavailable
Haiku 5.5	imcs21	calibration	10605041	symptom_149	10605041	0.0008412000000000001	6.554676749976352	not_mentioned		not_mentioned	correct	ok	not_mentioned	released	unavailable
Haiku 5.5	imcs21	calibration	10605041	symptom_150	10605041	0.0008412000000000001	6.554676749976352	not_mentioned		not_mentioned	correct	ok	not_mentioned	released	unavailable
Haiku 5.5	imcs21	calibration	10605041	symptom_151	10605041	0.0008412000000000001	6.554676749976352	not_mentioned		not_mentioned	correct	ok	not_mentioned	released	unavailable
Haiku 5.5	imcs21	calibration	10605041	symptom_152	10605041	0.0008412000000000001	6.554676749976352	not_mentioned		not_mentioned	correct	ok	not_mentioned	released	unavailable
Haiku 5.5	imcs21	calibration	10605041	symptom_153	10605041	0.0008412000000000001	6.554676749976352	not_mentioned		not_mentioned	correct	ok	not_mentioned	released	unavailable
Haiku 5.5	imcs21	calibration	10605041	symptom_154	10605041	0.0008412000000000001	6.554676749976352	not_mentioned		not_mentioned	correct	ok	not_mentioned	released	unavailable
Haiku 5.5	imcs21	calibration	10605041	symptom_155	10605041	0.0008412000000000001	6.554676749976352	not_mentioned		not_mentioned	correct	ok	not_mentioned	released	unavailable
Haiku 5.5	imcs21	calibration	10605041	symptom_156	10605041	0.0008412000000000001	6.554676749976352	not_mentioned		not_mentioned	correct	ok	not_mentioned	released	unavailable
Haiku 5.5	imcs21	calibration	10605041	symptom_157	10605041	0.0008412000000000001	6.554676749976352	not_mentioned		not_mentioned	correct	ok	not_mentioned	released	unavailable
Haiku 5.5	imcs21	calibration	10605041	symptom_158	10605041	0.0008412000000000001	6.554676749976352	not_mentioned		not_mentioned	correct	ok	not_mentioned	released	unavailable
Haiku 5.5	imcs21	calibration	10605041	symptom_159	10605041	0.0008412000000000001	6.554676749976352	not_mentioned		not_mentioned	correct	ok	not_mentioned	released	unavailable
Haiku 5.5	imcs21	calibration	10605041	symptom_160	10605041	0.0008412000000000001	6.554676749976352	not_mentioned		not_mentioned	correct	ok	not_mentioned	released	unavailable
Haiku 5.5	imcs21	calibration	10605041	symptom_161	10605041	0.0008412000000000001	6.554676749976352	not_mentioned		not_mentioned	correct	ok	not_mentioned	released	unavailable
Haiku 5.5	imcs21	calibration	10605041	symptom_162	10605041	0.0008412000000000001	6.554676749976352	not_mentioned		not_mentioned	correct	ok	not_mentioned	released	unavailable
Haiku 5.5	imcs21	calibration	10605041	symptom_163	10605041	0.0008412000000000001	6.554676749976352	not_mentioned		not_mentioned	correct	ok	not_mentioned	released	unavailable
Haiku 5.5	imcs21	calibration	10605041	symptom_164	10605041	0.0008412000000000001	6.554676749976352	not_mentioned		not_mentioned	correct	ok	not_mentioned	released	unavailable
Haiku 5.5	imcs21	calibration	10605041	symptom_165	10605041	0.0008412000000000001	6.554676749976352	not_mentioned		not_mentioned	correct	ok	not_mentioned	released	unavailable
Haiku 5.5	imcs21	calibration	10605041	symptom_166	10605041	0.0008412000000000001	6.554676749976352	not_mentioned		not_mentioned	correct	ok	not_mentioned	released	unavailable
Haiku 5.5	imcs21	calibration	10605041	symptom_167	10605041	0.0008412000000000001	6.554676749976352	not_mentioned		not_mentioned	correct	ok	not_mentioned	released	unavailable
Haiku 5.5	imcs21	calibration	10605041	symptom_168	10605041	0.0008412000000000001	6.554676749976352	not_mentioned		not_mentioned	correct	ok	not_mentioned	released	unavailable
Haiku 5.5	imcs21	calibration	10605041	symptom_169	10605041	0.0008412000000000001	6.554676749976352	not_mentioned		not_mentioned	correct	ok	not_mentioned	released	unavailable
Haiku 5.5	imcs21	calibration	10605041	symptom_170	10605041	0.0008412000000000001	6.554676749976352	not_mentioned		not_mentioned	correct	ok	not_mentioned	released	unavailable
Haiku 5.5	imcs21	calibration	10605041	symptom_171	10605041	0.0008412000000000001	6.554676749976352	not_mentioned		not_mentioned	correct	ok	not_mentioned	released	unavailable
Haiku 5.5	imcs21	calibration	10605041	symptom_172	10605041	0.0008412000000000001	6.554676749976352	not_mentioned		not_mentioned	correct	ok	not_mentioned	released	unavailable
Haiku 5.5	imcs21	calibration	10605041	symptom_173	10605041	0.0008412000000000001	6.554676749976352	not_mentioned		not_mentioned	correct	ok	not_mentioned	released	unavailable
Haiku 5.5	imcs21	calibration	10605041	symptom_174	10605041	0.0008412000000000001	6.554676749976352	not_mentioned		not_mentioned	correct	ok	not_mentioned	released	unavailable
Haiku 5.5	imcs21	calibration	10605041	symptom_175	10605041	0.0008412000000000001	6.554676749976352	not_mentioned		not_mentioned	correct	ok	not_mentioned	released	unavailable
Haiku 5.5	imcs21	calibration	10605041	symptom_176	10605041	0.0008412000000000001	6.554676749976352	not_mentioned		not_mentioned	correct	ok	not_mentioned	released	unavailable
Haiku 5.5	imcs21	calibration	10605041	symptom_177	10605041	0.0008412000000000001	6.554676749976352	not_mentioned		not_mentioned	correct	ok	not_mentioned	released	unavailable
Haiku 5.5	imcs21	calibration	10605041	symptom_178	10605041	0.0008412000000000001	6.554676749976352	not_mentioned		not_mentioned	correct	ok	not_mentioned	released	unavailable
Haiku 5.5	imcs21	calibration	10605041	symptom_179	10605041	0.0008412000000000001	6.554676749976352	not_mentioned		not_mentioned	correct	ok	not_mentioned	released	unavailable
Haiku 5.5	imcs21	calibration	10605041	symptom_180	10605041	0.0008412000000000001	6.554676749976352	not_mentioned		not_mentioned	correct	ok	not_mentioned	released	unavailable
Haiku 5.5	imcs21	calibration	10605041	symptom_181	10605041	0.0008412000000000001	6.554676749976352	not_mentioned		not_mentioned	correct	ok	not_mentioned	released	unavailable
Haiku 5.5	imcs21	calibration	10605041	symptom_182	10605041	0.0008412000000000001	6.554676749976352	not_mentioned		not_mentioned	correct	ok	not_mentioned	released	unavailable
Haiku 5.5	imcs21	calibration	10605041	symptom_183	10605041	0.0008412000000000001	6.554676749976352	not_mentioned		not_mentioned	correct	ok	not_mentioned	released	unavailable
Haiku 5.5	imcs21	calibration	10605041	symptom_184	10605041	0.0008412000000000001	6.554676749976352	not_mentioned		not_mentioned	correct	ok	not_mentioned	released	unavailable
Haiku 5.5	imcs21	calibration	10605041	symptom_185	10605041	0.0008412000000000001	6.554676749976352	not_mentioned		not_mentioned	correct	ok	not_mentioned	released	unavailable
Haiku 5.5	imcs21	calibration	10605041	symptom_186	10605041	0.0008412000000000001	6.554676749976352	not_mentioned		not_mentioned	correct	ok	not_mentioned	released	unavailable
Haiku 5.5	imcs21	calibration	10605041	symptom_187	10605041	0.0008412000000000001	6.554676749976352	not_mentioned		not_mentioned	correct	ok	not_mentioned	released	unavailable
Haiku 5.5	imcs21	calibration	10605041	symptom_188	10605041	0.0008412000000000001	6.554676749976352	not_mentioned		not_mentioned	correct	ok	not_mentioned	released	unavailable
Haiku 5.5	imcs21	calibration	10605041	symptom_189	10605041	0.0008412000000000001	6.554676749976352	not_mentioned		not_mentioned	correct	ok	not_mentioned	released	unavailable
Haiku 5.5	imcs21	calibration	10605041	symptom_190	10605041	0.0008412000000000001	6.554676749976352	not_mentioned		not_mentioned	correct	ok	not_mentioned	released	unavailable
Haiku 5.5	imcs21	calibration	10605041	symptom_191	10605041	0.0008412000000000001	6.554676749976352	not_mentioned		not_mentioned	correct	ok	not_mentioned	released	unavailable
Haiku 5.5	imcs21	calibration	10605041	symptom_192	10605041	0.0008412000000000001	6.554676749976352	not_mentioned		not_mentioned	correct	ok	not_mentioned	released	unavailable
Haiku 5.5	imcs21	calibration	10605041	symptom_193	10605041	0.0008412000000000001	6.554676749976352	not_mentioned		not_mentioned	correct	ok	not_mentioned	released	unavailable
Haiku 5.5	imcs21	calibration	10605041	symptom_194	10605041	0.0008412000000000001	6.554676749976352	not_mentioned		not_mentioned	correct	ok	not_mentioned	released	unavailable
Haiku 5.5	imcs21	calibration	10605041	symptom_195	10605041	0.0008412000000000001	6.554676749976352	not_mentioned		not_mentioned	correct	ok	not_mentioned	released	unavailable
Haiku 5.5	imcs21	calibration	10605041	symptom_196	10605041	0.0008412000000000001	6.554676749976352	not_mentioned		not_mentioned	correct	ok	not_mentioned	released	unavailable
Haiku 5.5	imcs21	calibration	10605041	symptom_197	10605041	0.0008412000000000001	6.554676749976352	not_mentioned		not_mentioned	correct	ok	not_mentioned	released	unavailable
Haiku 5.5	imcs21	calibration	10605041	symptom_198	10605041	0.0008412000000000001	6.554676749976352	not_mentioned		not_mentioned	correct	ok	not_mentioned	released	unavailable
Haiku 5.5	imcs21	calibration	10605041	symptom_199	10605041	0.0008412000000000001	6.554676749976352	not_mentioned		not_mentioned	correct	ok	not_mentioned	released	unavailable
Haiku 5.5	imcs21	calibration	10605041	symptom_200	10605041	0.0008412000000000001	6.554676749976352	not_mentioned		not_mentioned	correct	ok	not_mentioned	released	unavailable
Haiku 5.5	imcs21	calibration	10605041	symptom_201	10605041	0.0008412000000000001	6.554676749976352	not_mentioned		not_mentioned	correct	ok	not_mentioned	released	unavailable
Haiku 5.5	imcs21	calibration	10605041	symptom_202	10605041	0.0008412000000000001	6.554676749976352	not_mentioned		not_mentioned	correct	ok	not_mentioned	released	unavailable
Haiku 5.5	imcs21	calibration	10605041	symptom_203	10605041	0.0008412000000000001	6.554676749976352	not_mentioned		not_mentioned	correct	ok	not_mentioned	released	unavailable
Haiku 5.5	imcs21	calibration	10605041	symptom_204	10605041	0.0008412000000000001	6.554676749976352	not_mentioned		not_mentioned	correct	ok	not_mentioned	released	unavailable
Haiku 5.5	imcs21	calibration	10605041	symptom_205	10605041	0.0008412000000000001	6.554676749976352	not_mentioned		not_mentioned	correct	ok	not_mentioned	released	unavailable
Haiku 5.5	imcs21	calibration	10605041	symptom_206	10605041	0.0008412000000000001	6.554676749976352	not_mentioned		not_mentioned	correct	ok	not_mentioned	released	unavailable
Haiku 5.5	imcs21	calibration	10605041	symptom_207	10605041	0.0008412000000000001	6.554676749976352	not_mentioned		not_mentioned	correct	ok	not_mentioned	released	unavailable
Haiku 5.5	imcs21	calibration	10605041	symptom_208	10605041	0.0008412000000000001	6.554676749976352	not_mentioned		not_mentioned	correct	ok	not_mentioned	released	unavailable
Haiku 5.5	imcs21	calibration	10605041	symptom_209	10605041	0.0008412000000000001	6.554676749976352	not_mentioned		not_mentioned	correct	ok	not_mentioned	released	unavailable
Haiku 5.5	imcs21	calibration	10605041	symptom_210	10605041	0.0008412000000000001	6.554676749976352	not_mentioned		not_mentioned	correct	ok	not_mentioned	released	unavailable
Haiku 5.5	imcs21	calibration	10605041	symptom_211	10605041	0.0008412000000000001	6.554676749976352	not_mentioned		not_mentioned	correct	ok	not_mentioned	released	unavailable
Haiku 5.5	imcs21	calibration	10605041	symptom_212	10605041	0.0008412000000000001	6.554676749976352	not_mentioned		not_mentioned	correct	ok	not_mentioned	released	unavailable
Haiku 5.5	imcs21	calibration	10605041	symptom_213	10605041	0.0008412000000000001	6.554676749976352	not_mentioned		not_mentioned	correct	ok	not_mentioned	released	unavailable
Haiku 5.5	imcs21	calibration	10605041	symptom_214	10605041	0.0008412000000000001	6.554676749976352	not_mentioned		not_mentioned	correct	ok	not_mentioned	released	unavailable
Haiku 5.5	imcs21	calibration	10605041	symptom_215	10605041	0.0008412000000000001	6.554676749976352	not_mentioned		not_mentioned	correct	ok	not_mentioned	released	unavailable
Haiku 5.5	imcs21	calibration	10605041	symptom_216	10605041	0.0008412000000000001	6.554676749976352	not_mentioned		not_mentioned	correct	ok	not_mentioned	released	unavailable
Haiku 5.5	imcs21	calibration	10605041	symptom_217	10605041	0.0008412000000000001	6.554676749976352	not_mentioned		not_mentioned	correct	ok	not_mentioned	released	unavailable
Haiku 5.5	imcs21	calibration	10605041	symptom_218	10605041	0.0008412000000000001	6.554676749976352	not_mentioned		not_mentioned	correct	ok	not_mentioned	released	unavailable
Haiku 5.5	imcs21	calibration	10605041	symptom_219	10605041	0.0008412000000000001	6.554676749976352	not_mentioned		not_mentioned	correct	ok	not_mentioned	released	unavailable
Haiku 5.5	imcs21	calibration	10605041	symptom_220	10605041	0.0008412000000000001	6.554676749976352	not_mentioned		not_mentioned	correct	ok	not_mentioned	released	unavailable
Haiku 5.5	imcs21	calibration	10605041	symptom_221	10605041	0.0008412000000000001	6.554676749976352	not_mentioned		not_mentioned	correct	ok	not_mentioned	released	unavailable
Haiku 5.5	imcs21	calibration	10605041	symptom_222	10605041	0.0008412000000000001	6.554676749976352	not_mentioned		not_mentioned	correct	ok	not_mentioned	released	unavailable
Haiku 5.5	imcs21	calibration	10605041	symptom_223	10605041	0.0008412000000000001	6.554676749976352	not_mentioned		not_mentioned	correct	ok	not_mentioned	released	unavailable
Haiku 5.5	imcs21	calibration	10605041	symptom_224	10605041	0.0008412000000000001	6.554676749976352	not_mentioned		not_mentioned	correct	ok	not_mentioned	released	unavailable
Haiku 5.5	imcs21	calibration	10605041	symptom_225	10605041	0.0008412000000000001	6.554676749976352	not_mentioned		not_mentioned	correct	ok	not_mentioned	released	unavailable
Haiku 5.5	imcs21	calibration	10605041	symptom_226	10605041	0.0008412000000000001	6.554676749976352	not_mentioned		not_mentioned	correct	ok	not_mentioned	released	unavailable
Haiku 5.5	imcs21	calibration	10605041	symptom_227	10605041	0.0008412000000000001	6.554676749976352	not_mentioned		not_mentioned	correct	ok	not_mentioned	released	unavailable
Haiku 5.5	imcs21	calibration	10605041	symptom_228	10605041	0.0008412000000000001	6.554676749976352	not_mentioned		not_mentioned	correct	ok	not_mentioned	released	unavailable
Haiku 5.5	imcs21	calibration	10605041	symptom_229	10605041	0.0008412000000000001	6.554676749976352	not_mentioned		not_mentioned	correct	ok	not_mentioned	released	unavailable
Haiku 5.5	imcs21	calibration	10605041	symptom_230	10605041	0.0008412000000000001	6.554676749976352	not_mentioned		not_mentioned	correct	ok	not_mentioned	released	unavailable
Haiku 5.5	imcs21	calibration	10605041	symptom_231	10605041	0.0008412000000000001	6.554676749976352	not_mentioned		not_mentioned	correct	ok	not_mentioned	released	unavailable
Haiku 5.5	imcs21	calibration	10605041	symptom_232	10605041	0.0008412000000000001	6.554676749976352	not_mentioned		not_mentioned	correct	ok	not_mentioned	released	unavailable
Haiku 5.5	imcs21	calibration	10605041	symptom_233	10605041	0.0008412000000000001	6.554676749976352	not_mentioned		not_mentioned	correct	ok	not_mentioned	released	unavailable
Haiku 5.5	imcs21	calibration	10605041	symptom_234	10605041	0.0008412000000000001	6.554676749976352	not_mentioned		not_mentioned	correct	ok	not_mentioned	released	unavailable
Haiku 5.5	imcs21	calibration	10605041	symptom_235	10605041	0.0008412000000000001	6.554676749976352	not_mentioned		not_mentioned	correct	ok	not_mentioned	released	unavailable
Haiku 5.5	imcs21	calibration	10605041	symptom_236	10605041	0.0008412000000000001	6.554676749976352	not_mentioned		not_mentioned	correct	ok	not_mentioned	released	unavailable
Haiku 5.5	imcs21	calibration	10605041	symptom_237	10605041	0.0008412000000000001	6.554676749976352	not_mentioned		not_mentioned	correct	ok	not_mentioned	released	unavailable
Haiku 5.5	imcs21	calibration	10605041	symptom_238	10605041	0.0008412000000000001	6.554676749976352	not_mentioned		not_mentioned	correct	ok	not_mentioned	released	unavailable
Haiku 5.5	imcs21	calibration	10605041	symptom_239	10605041	0.0008412000000000001	6.554676749976352	not_mentioned		not_mentioned	correct	ok	not_mentioned	released	unavailable
Haiku 5.5	imcs21	calibration	10605041	symptom_240	10605041	0.0008412000000000001	6.554676749976352	not_mentioned		not_mentioned	correct	ok	not_mentioned	released	unavailable
Haiku 5.5	imcs21	calibration	10605041	symptom_241	10605041	0.0008412000000000001	6.554676749976352	not_mentioned		not_mentioned	correct	ok	not_mentioned	released	unavailable
Haiku 5.5	imcs21	calibration	10605041	symptom_242	10605041	0.0008412000000000001	6.554676749976352	not_mentioned		not_mentioned	correct	ok	not_mentioned	released	unavailable
Haiku 5.5	imcs21	calibration	10605041	symptom_243	10605041	0.0008412000000000001	6.554676749976352	not_mentioned		not_mentioned	correct	ok	not_mentioned	released	unavailable
Haiku 5.5	imcs21	calibration	10605041	symptom_244	10605041	0.0008412000000000001	6.554676749976352	not_mentioned		not_mentioned	correct	ok	not_mentioned	released	unavailable
Haiku 5.5	imcs21	calibration	10605041	symptom_245	10605041	0.0008412000000000001	6.554676749976352	not_mentioned		not_mentioned	correct	ok	not_mentioned	released	unavailable
Haiku 5.5	imcs21	calibration	10605041	symptom_246	10605041	0.0008412000000000001	6.554676749976352	not_mentioned		not_mentioned	correct	ok	not_mentioned	released	unavailable
Haiku 5.5	imcs21	calibration	10605041	symptom_247	10605041	0.0008412000000000001	6.554676749976352	not_mentioned		not_mentioned	correct	ok	not_mentioned	released	unavailable
Haiku 5.5	imcs21	calibration	10605041	symptom_248	10605041	0.0008412000000000001	6.554676749976352	not_mentioned		not_mentioned	correct	ok	not_mentioned	released	unavailable
Haiku 5.5	imcs21	calibration	10605041	symptom_249	10605041	0.0008412000000000001	6.554676749976352	not_mentioned		not_mentioned	correct	ok	not_mentioned	released	unavailable
Haiku 5.5	imcs21	calibration	10605041	symptom_250	10605041	0.0008412000000000001	6.554676749976352	not_mentioned		not_mentioned	correct	ok	not_mentioned	released	unavailable
Haiku 5.5	imcs21	calibration	10605041	symptom_251	10605041	0.0008412000000000001	6.554676749976352	not_mentioned		not_mentioned	correct	ok	not_mentioned	released	unavailable
Haiku 5.5	imcs21	calibration	10605041	symptom_252	10605041	0.0008412000000000001	6.554676749976352	not_mentioned		not_mentioned	correct	ok	not_mentioned	released	unavailable
Haiku 5.5	imcs21	calibration	10605041	symptom_253	10605041	0.0008412000000000001	6.554676749976352	not_mentioned		not_mentioned	correct	ok	not_mentioned	released	unavailable
Haiku 5.5	imcs21	calibration	10605041	symptom_254	10605041	0.0008412000000000001	6.554676749976352	not_mentioned		not_mentioned	correct	ok	not_mentioned	released	unavailable
Haiku 5.5	imcs21	calibration	10605041	symptom_255	10605041	0.0008412000000000001	6.554676749976352	not_mentioned		not_mentioned	correct	ok	not_mentioned	released	unavailable
Haiku 5.5	imcs21	calibration	10605041	symptom_256	10605041	0.0008412000000000001	6.554676749976352	not_mentioned		not_mentioned	correct	ok	not_mentioned	released	unavailable
Haiku 5.5	imcs21	calibration	10605041	symptom_257	10605041	0.0008412000000000001	6.554676749976352	not_mentioned		not_mentioned	correct	ok	not_mentioned	released	unavailable
Haiku 5.5	imcs21	calibration	10605041	symptom_258	10605041	0.0008412000000000001	6.554676749976352	not_mentioned		not_mentioned	correct	ok	not_mentioned	released	unavailable
Haiku 5.5	imcs21	calibration	10605041	symptom_259	10605041	0.0008412000000000001	6.554676749976352	not_mentioned		not_mentioned	correct	ok	not_mentioned	released	unavailable
Haiku 5.5	imcs21	calibration	10605041	symptom_260	10605041	0.0008412000000000001	6.554676749976352	not_mentioned		not_mentioned	correct	ok	not_mentioned	released	unavailable
Haiku 5.5	imcs21	calibration	10605041	symptom_261	10605041	0.0008412000000000001	6.554676749976352	not_mentioned		not_mentioned	correct	ok	not_mentioned	released	unavailable
Haiku 5.5	imcs21	calibration	10605041	symptom_262	10605041	0.0008412000000000001	6.554676749976352	not_mentioned		not_mentioned	correct	ok	not_mentioned	released	unavailable
Haiku 5.5	imcs21	calibration	10605041	symptom_263	10605041	0.0008412000000000001	6.554676749976352	not_mentioned		not_mentioned	correct	ok	not_mentioned	released	unavailable
Haiku 5.5	imcs21	calibration	10605041	symptom_264	10605041	0.0008412000000000001	6.554676749976352	not_mentioned		not_mentioned	correct	ok	not_mentioned	released	unavailable
Haiku 5.5	imcs21	calibration	10605041	symptom_265	10605041	0.0008412000000000001	6.554676749976352	not_mentioned		not_mentioned	correct	ok	not_mentioned	released	unavailable
Haiku 5.5	imcs21	calibration	10605041	symptom_266	10605041	0.0008412000000000001	6.554676749976352	not_mentioned		not_mentioned	correct	ok	not_mentioned	released	unavailable
Haiku 5.5	imcs21	calibration	10605041	symptom_267	10605041	0.0008412000000000001	6.554676749976352	not_mentioned		not_mentioned	correct	ok	not_mentioned	released	unavailable
Haiku 5.5	imcs21	calibration	10605041	symptom_268	10605041	0.0008412000000000001	6.554676749976352	not_mentioned		not_mentioned	correct	ok	not_mentioned	released	unavailable
Haiku 5.5	imcs21	calibration	10605041	symptom_269	10605041	0.0008412000000000001	6.554676749976352	not_mentioned		not_mentioned	correct	ok	not_mentioned	released	unavailable
Haiku 5.5	imcs21	calibration	10605041	symptom_270	10605041	0.0008412000000000001	6.554676749976352	not_mentioned		not_mentioned	correct	ok	not_mentioned	released	unavailable
Haiku 5.5	imcs21	calibration	10605041	symptom_271	10605041	0.0008412000000000001	6.554676749976352	not_mentioned		not_mentioned	correct	ok	not_mentioned	released	unavailable
Haiku 5.5	imcs21	calibration	10605041	symptom_272	10605041	0.0008412000000000001	6.554676749976352	not_mentioned		not_mentioned	correct	ok	not_mentioned	released	unavailable
Haiku 5.5	imcs21	calibration	10605041	symptom_273	10605041	0.0008412000000000001	6.554676749976352	not_mentioned		not_mentioned	correct	ok	not_mentioned	released	unavailable
Haiku 5.5	imcs21	calibration	10605041	symptom_274	10605041	0.0008412000000000001	6.554676749976352	not_mentioned		not_mentioned	correct	ok	not_mentioned	released	unavailable
Haiku 5.5	imcs21	calibration	10605041	symptom_275	10605041	0.0008412000000000001	6.554676749976352	not_mentioned		not_mentioned	correct	ok	not_mentioned	released	unavailable
Haiku 5.5	imcs21	calibration	10605041	symptom_276	10605041	0.0008412000000000001	6.554676749976352	not_mentioned		not_mentioned	correct	ok	not_mentioned	released	unavailable
Haiku 5.5	imcs21	calibration	10605041	symptom_277	10605041	0.0008412000000000001	6.554676749976352	not_mentioned		not_mentioned	correct	ok	not_mentioned	released	unavailable
Haiku 5.5	imcs21	calibration	10605041	symptom_278	10605041	0.0008412000000000001	6.554676749976352	not_mentioned		not_mentioned	correct	ok	not_mentioned	released	unavailable
Haiku 5.5	imcs21	calibration	10605041	symptom_279	10605041	0.0008412000000000001	6.554676749976352	not_mentioned		not_mentioned	correct	ok	not_mentioned	released	unavailable
Haiku 5.5	imcs21	calibration	10605041	symptom_280	10605041	0.0008412000000000001	6.554676749976352	not_mentioned		not_mentioned	correct	ok	not_mentioned	released	unavailable
Haiku 5.5	imcs21	calibration	10605041	symptom_281	10605041	0.0008412000000000001	6.554676749976352	not_mentioned		not_mentioned	correct	ok	not_mentioned	released	unavailable
Haiku 5.5	imcs21	calibration	10605041	symptom_282	10605041	0.0008412000000000001	6.554676749976352	not_mentioned		not_mentioned	correct	ok	not_mentioned	released	unavailable
Haiku 5.5	imcs21	calibration	10605041	symptom_283	10605041	0.0008412000000000001	6.554676749976352	not_mentioned		not_mentioned	correct	ok	not_mentioned	released	unavailable
Haiku 5.5	imcs21	calibration	10605041	symptom_284	10605041	0.0008412000000000001	6.554676749976352	not_mentioned		not_mentioned	correct	ok	not_mentioned	released	unavailable
Haiku 5.5	imcs21	calibration	10605041	symptom_285	10605041	0.0008412000000000001	6.554676749976352	not_mentioned		not_mentioned	correct	ok	not_mentioned	released	unavailable
Haiku 5.5	imcs21	calibration	10605041	symptom_286	10605041	0.0008412000000000001	6.554676749976352	not_mentioned		not_mentioned	correct	ok	not_mentioned	released	unavailable
Haiku 5.5	imcs21	calibration	10605041	symptom_287	10605041	0.0008412000000000001	6.554676749976352	not_mentioned		not_mentioned	correct	ok	not_mentioned	released	unavailable
Haiku 5.5	imcs21	calibration	10605041	symptom_288	10605041	0.0008412000000000001	6.554676749976352	not_mentioned		not_mentioned	correct	ok	not_mentioned	released	unavailable
Haiku 5.5	imcs21	calibration	10605041	symptom_289	10605041	0.0008412000000000001	6.554676749976352	not_mentioned		not_mentioned	correct	ok	not_mentioned	released	unavailable
Haiku 5.5	imcs21	calibration	10605041	symptom_290	10605041	0.0008412000000000001	6.554676749976352	not_mentioned		not_mentioned	correct	ok	not_mentioned	released	unavailable
Haiku 5.5	imcs21	calibration	10605041	symptom_291	10605041	0.0008412000000000001	6.554676749976352	not_mentioned		not_mentioned	correct	ok	not_mentioned	released	unavailable
Haiku 5.5	imcs21	calibration	10605041	symptom_292	10605041	0.0008412000000000001	6.554676749976352	not_mentioned		not_mentioned	correct	ok	not_mentioned	released	unavailable
Haiku 5.5	imcs21	calibration	10605041	symptom_293	10605041	0.0008412000000000001	6.554676749976352	not_mentioned		not_mentioned	correct	ok	not_mentioned	released	unavailable
Haiku 5.5	imcs21	calibration	10605041	symptom_294	10605041	0.0008412000000000001	6.554676749976352	not_mentioned		not_mentioned	correct	ok	not_mentioned	released	unavailable
Haiku 5.5	imcs21	calibration	10605041	symptom_295	10605041	0.0008412000000000001	6.554676749976352	not_mentioned		not_mentioned	correct	ok	not_mentioned	released	unavailable
Haiku 5.5	imcs21	calibration	10605041	symptom_296	10605041	0.0008412000000000001	6.554676749976352	not_mentioned		not_mentioned	correct	ok	not_mentioned	released	unavailable
Haiku 5.5	imcs21	calibration	10605041	symptom_297	10605041	0.0008412000000000001	6.554676749976352	not_mentioned		not_mentioned	correct	ok	not_mentioned	released	unavailable
Haiku 5.5	imcs21	calibration	10605041	symptom_298	10605041	0.0008412000000000001	6.554676749976352	not_mentioned		not_mentioned	correct	ok	not_mentioned	released	unavailable
Haiku 5.5	imcs21	calibration	10605041	symptom_299	10605041	0.0008412000000000001	6.554676749976352	not_mentioned		not_mentioned	correct	ok	not_mentioned	released	unavailable
Haiku 5.5	imcs21	calibration	10605041	symptom_300	10605041	0.0008412000000000001	6.554676749976352	not_mentioned		not_mentioned	correct	ok	not_mentioned	released	unavailable
Haiku 5.5	imcs21	calibration	10605041	symptom_301	10605041	0.0008412000000000001	6.554676749976352	not_mentioned		not_mentioned	correct	ok	not_mentioned	released	unavailable
Haiku 5.5	imcs21	calibration	10605041	symptom_302	10605041	0.0008412000000000001	6.554676749976352	not_mentioned		not_mentioned	correct	ok	not_mentioned	released	unavailable
Haiku 5.5	imcs21	calibration	10605041	symptom_303	10605041	0.0008412000000000001	6.554676749976352	not_mentioned		not_mentioned	correct	ok	not_mentioned	released	unavailable
Haiku 5.5	imcs21	calibration	10605041	symptom_304	10605041	0.0008412000000000001	6.554676749976352	not_mentioned		not_mentioned	correct	ok	not_mentioned	released	unavailable
Haiku 5.5	imcs21	calibration	10605041	symptom_305	10605041	0.0008412000000000001	6.554676749976352	not_mentioned		not_mentioned	correct	ok	not_mentioned	released	unavailable
Haiku 5.5	imcs21	calibration	10605041	symptom_306	10605041	0.0008412000000000001	6.554676749976352	not_mentioned		not_mentioned	correct	ok	not_mentioned	released	unavailable
Haiku 5.5	imcs21	calibration	10605041	symptom_307	10605041	0.0008412000000000001	6.554676749976352	not_mentioned		not_mentioned	correct	ok	not_mentioned	released	unavailable
Haiku 5.5	imcs21	calibration	10605041	symptom_308	10605041	0.0008412000000000001	6.554676749976352	not_mentioned		not_mentioned	correct	ok	not_mentioned	released	unavailable
Haiku 5.5	imcs21	calibration	10605041	symptom_309	10605041	0.0008412000000000001	6.554676749976352	not_mentioned		not_mentioned	correct	ok	not_mentioned	released	unavailable
Haiku 5.5	imcs21	calibration	10605041	symptom_310	10605041	0.0008412000000000001	6.554676749976352	not_mentioned		not_mentioned	correct	ok	not_mentioned	released	unavailable
Haiku 5.5	imcs21	calibration	10605041	symptom_311	10605041	0.0008412000000000001	6.554676749976352	not_mentioned		not_mentioned	correct	ok	not_mentioned	released	unavailable
Haiku 5.5	imcs21	calibration	10605041	symptom_312	10605041	0.0008412000000000001	6.554676749976352	not_mentioned		not_mentioned	correct	ok	not_mentioned	released	unavailable
Haiku 5.5	imcs21	calibration	10605041	symptom_313	10605041	0.0008412000000000001	6.554676749976352	not_mentioned		not_mentioned	correct	ok	not_mentioned	released	unavailable
Haiku 5.5	imcs21	calibration	10605041	symptom_314	10605041	0.0008412000000000001	6.554676749976352	not_mentioned		not_mentioned	correct	ok	not_mentioned	released	unavailable
Haiku 5.5	imcs21	calibration	10605041	symptom_315	10605041	0.0008412000000000001	6.554676749976352	not_mentioned		not_mentioned	correct	ok	not_mentioned	released	unavailable
Haiku 5.5	imcs21	calibration	10605041	symptom_316	10605041	0.0008412000000000001	6.554676749976352	not_mentioned		not_mentioned	correct	ok	not_mentioned	released	unavailable
Haiku 5.5	imcs21	calibration	10605041	symptom_317	10605041	0.0008412000000000001	6.554676749976352	not_mentioned		not_mentioned	correct	ok	not_mentioned	released	unavailable
Haiku 5.5	imcs21	calibration	10605041	symptom_318	10605041	0.0008412000000000001	6.554676749976352	not_mentioned		not_mentioned	correct	ok	not_mentioned	released	unavailable
Haiku 5.5	imcs21	calibration	10605041	symptom_319	10605041	0.0008412000000000001	6.554676749976352	not_mentioned		not_mentioned	correct	ok	not_mentioned	released	unavailable
Haiku 5.5	imcs21	calibration	10605041	symptom_320	10605041	0.0008412000000000001	6.554676749976352	not_mentioned		not_mentioned	correct	ok	not_mentioned	released	unavailable
Haiku 5.5	imcs21	calibration	10605041	symptom_321	10605041	0.0008412000000000001	6.554676749976352	not_mentioned		not_mentioned	correct	ok	not_mentioned	released	unavailable
Haiku 5.5	imcs21	calibration	10605041	symptom_322	10605041	0.0008412000000000001	6.554676749976352	not_mentioned		not_mentioned	correct	ok	not_mentioned	released	unavailable
Haiku 5.5	imcs21	calibration	10605041	symptom_323	10605041	0.0008412000000000001	6.554676749976352	not_mentioned		not_mentioned	correct	ok	not_mentioned	released	unavailable
Haiku 5.5	imcs21	calibration	10605041	symptom_324	10605041	0.0008412000000000001	6.554676749976352	not_mentioned		not_mentioned	correct	ok	not_mentioned	released	unavailable
Haiku 5.5	imcs21	calibration	10605041	symptom_325	10605041	0.0008412000000000001	6.554676749976352	not_mentioned		not_mentioned	correct	ok	not_mentioned	released	unavailable
Haiku 5.5	imcs21	calibration	10605041	symptom_326	10605041	0.0008412000000000001	6.554676749976352	not_mentioned		not_mentioned	correct	ok	not_mentioned	released	unavailable
Haiku 5.5	imcs21	calibration	10605041	symptom_327	10605041	0.0008412000000000001	6.554676749976352	not_mentioned		not_mentioned	correct	ok	not_mentioned	released	unavailable
Haiku 5.5	imcs21	calibration	10605041	symptom_328	10605041	0.0008412000000000001	6.554676749976352	not_mentioned		not_mentioned	correct	ok	not_mentioned	released	unavailable
Haiku 5.5	imcs21	calibration	10605041	symptom_329	10605041	0.0008412000000000001	6.554676749976352	not_mentioned		not_mentioned	correct	ok	not_mentioned	released	unavailable
Haiku 5.5	imcs21	calibration	10605041	symptom_330	10605041	0.0008412000000000001	6.554676749976352	not_mentioned		not_mentioned	correct	ok	not_mentioned	released	unavailable
Haiku 5.5	imcs21	calibration	10605805	symptom_000	10605805	0.0009242	6.035920542199165	not_mentioned		not_mentioned	correct	ok	not_mentioned	released	unavailable
Haiku 5.5	imcs21	calibration	10605805	symptom_001	10605805	0.0009242	6.035920542199165	not_mentioned		not_mentioned	correct	ok	not_mentioned	released	unavailable
Haiku 5.5	imcs21	calibration	10605805	symptom_002	10605805	0.0009242	6.035920542199165	not_mentioned		not_mentioned	correct	ok	not_mentioned	released	unavailable
Haiku 5.5	imcs21	calibration	10605805	symptom_003	10605805	0.0009242	6.035920542199165	not_mentioned		not_mentioned	correct	ok	not_mentioned	released	unavailable
Haiku 5.5	imcs21	calibration	10605805	symptom_004	10605805	0.0009242	6.035920542199165	positive	0.65	not_mentioned	incorrect	ok	not_mentioned	released	reported_percentage
Haiku 5.5	imcs21	calibration	10605805	symptom_005	10605805	0.0009242	6.035920542199165	not_mentioned		not_mentioned	correct	ok	not_mentioned	released	unavailable
Haiku 5.5	imcs21	calibration	10605805	symptom_006	10605805	0.0009242	6.035920542199165	not_mentioned		not_mentioned	correct	ok	not_mentioned	released	unavailable
Haiku 5.5	imcs21	calibration	10605805	symptom_007	10605805	0.0009242	6.035920542199165	not_mentioned		not_mentioned	correct	ok	not_mentioned	released	unavailable
Haiku 5.5	imcs21	calibration	10605805	symptom_008	10605805	0.0009242	6.035920542199165	positive	0.7	positive	correct	ok	positive	released	reported_percentage
Haiku 5.5	imcs21	calibration	10605805	symptom_009	10605805	0.0009242	6.035920542199165	not_mentioned		not_mentioned	correct	ok	not_mentioned	released	unavailable
Haiku 5.5	imcs21	calibration	10605805	symptom_010	10605805	0.0009242	6.035920542199165	positive	0.9	negative	incorrect	ok	negative	released	reported_percentage
Haiku 5.5	imcs21	calibration	10605805	symptom_011	10605805	0.0009242	6.035920542199165	not_mentioned		not_mentioned	correct	ok	not_mentioned	released	unavailable
Haiku 5.5	imcs21	calibration	10605805	symptom_012	10605805	0.0009242	6.035920542199165	not_mentioned		not_mentioned	correct	ok	not_mentioned	released	unavailable
Haiku 5.5	imcs21	calibration	10605805	symptom_013	10605805	0.0009242	6.035920542199165	not_mentioned		not_mentioned	correct	ok	not_mentioned	released	unavailable
Haiku 5.5	imcs21	calibration	10605805	symptom_014	10605805	0.0009242	6.035920542199165	not_mentioned		not_mentioned	correct	ok	not_mentioned	released	unavailable
Haiku 5.5	imcs21	calibration	10605805	symptom_015	10605805	0.0009242	6.035920542199165	not_mentioned		not_mentioned	correct	ok	not_mentioned	released	unavailable
Haiku 5.5	imcs21	calibration	10605805	symptom_016	10605805	0.0009242	6.035920542199165	not_mentioned		not_mentioned	correct	ok	not_mentioned	released	unavailable
Haiku 5.5	imcs21	calibration	10605805	symptom_017	10605805	0.0009242	6.035920542199165	not_mentioned		not_mentioned	correct	ok	not_mentioned	released	unavailable
Haiku 5.5	imcs21	calibration	10605805	symptom_018	10605805	0.0009242	6.035920542199165	not_mentioned		not_mentioned	correct	ok	not_mentioned	released	unavailable
Haiku 5.5	imcs21	calibration	10605805	symptom_019	10605805	0.0009242	6.035920542199165	not_mentioned		not_mentioned	correct	ok	not_mentioned	released	unavailable
Haiku 5.5	imcs21	calibration	10605805	symptom_020	10605805	0.0009242	6.035920542199165	not_mentioned		not_mentioned	correct	ok	not_mentioned	released	unavailable
Haiku 5.5	imcs21	calibration	10605805	symptom_021	10605805	0.0009242	6.035920542199165	not_mentioned		not_mentioned	correct	ok	not_mentioned	released	unavailable
Haiku 5.5	imcs21	calibration	10605805	symptom_022	10605805	0.0009242	6.035920542199165	not_mentioned		not_mentioned	correct	ok	not_mentioned	released	unavailable
Haiku 5.5	imcs21	calibration	10605805	symptom_023	10605805	0.0009242	6.035920542199165	not_mentioned		not_mentioned	correct	ok	not_mentioned	released	unavailable
Haiku 5.5	imcs21	calibration	10605805	symptom_024	10605805	0.0009242	6.035920542199165	not_mentioned		not_mentioned	correct	ok	not_mentioned	released	unavailable
Haiku 5.5	imcs21	calibration	10605805	symptom_025	10605805	0.0009242	6.035920542199165	negative	0.75	uncertain	incorrect	ok	uncertain	released	reported_percentage
Haiku 5.5	imcs21	calibration	10605805	symptom_026	10605805	0.0009242	6.035920542199165	not_mentioned		not_mentioned	correct	ok	not_mentioned	released	unavailable
Haiku 5.5	imcs21	calibration	10605805	symptom_027	10605805	0.0009242	6.035920542199165	not_mentioned		not_mentioned	correct	ok	not_mentioned	released	unavailable
Haiku 5.5	imcs21	calibration	10605805	symptom_028	10605805	0.0009242	6.035920542199165	not_mentioned		not_mentioned	correct	ok	not_mentioned	released	unavailable
Haiku 5.5	imcs21	calibration	10605805	symptom_029	10605805	0.0009242	6.035920542199165	not_mentioned		not_mentioned	correct	ok	not_mentioned	released	unavailable
Haiku 5.5	imcs21	calibration	10605805	symptom_030	10605805	0.0009242	6.035920542199165	negative	0.85	uncertain	incorrect	ok	uncertain	released	reported_percentage
Haiku 5.5	imcs21	calibration	10605805	symptom_031	10605805	0.0009242	6.035920542199165	not_mentioned		not_mentioned	correct	ok	not_mentioned	released	unavailable
Haiku 5.5	imcs21	calibration	10605805	symptom_032	10605805	0.0009242	6.035920542199165	not_mentioned		not_mentioned	correct	ok	not_mentioned	released	unavailable
Haiku 5.5	imcs21	calibration	10605805	symptom_033	10605805	0.0009242	6.035920542199165	not_mentioned		not_mentioned	correct	ok	not_mentioned	released	unavailable
Haiku 5.5	imcs21	calibration	10605805	symptom_034	10605805	0.0009242	6.035920542199165	not_mentioned		not_mentioned	correct	ok	not_mentioned	released	unavailable
Haiku 5.5	imcs21	calibration	10605805	symptom_035	10605805	0.0009242	6.035920542199165	not_mentioned		not_mentioned	correct	ok	not_mentioned	released	unavailable
Haiku 5.5	imcs21	calibration	10605805	symptom_036	10605805	0.0009242	6.035920542199165	not_mentioned		not_mentioned	correct	ok	not_mentioned	released	unavailable
Haiku 5.5	imcs21	calibration	10605805	symptom_037	10605805	0.0009242	6.035920542199165	not_mentioned		not_mentioned	correct	ok	not_mentioned	released	unavailable
Haiku 5.5	imcs21	calibration	10605805	symptom_038	10605805	0.0009242	6.035920542199165	not_mentioned		not_mentioned	correct	ok	not_mentioned	released	unavailable
Haiku 5.5	imcs21	calibration	10605805	symptom_039	10605805	0.0009242	6.035920542199165	not_mentioned		not_mentioned	correct	ok	not_mentioned	released	unavailable
Haiku 5.5	imcs21	calibration	10605805	symptom_040	10605805	0.0009242	6.035920542199165	not_mentioned		not_mentioned	correct	ok	not_mentioned	released	unavailable
Haiku 5.5	imcs21	calibration	10605805	symptom_041	10605805	0.0009242	6.035920542199165	not_mentioned		not_mentioned	correct	ok	not_mentioned	released	unavailable
Haiku 5.5	imcs21	calibration	10605805	symptom_042	10605805	0.0009242	6.035920542199165	not_mentioned		not_mentioned	correct	ok	not_mentioned	released	unavailable
Haiku 5.5	imcs21	calibration	10605805	symptom_043	10605805	0.0009242	6.035920542199165	negative	0.65	not_mentioned	incorrect	ok	not_mentioned	released	reported_percentage
Haiku 5.5	imcs21	calibration	10605805	symptom_044	10605805	0.0009242	6.035920542199165	not_mentioned		not_mentioned	correct	ok	not_mentioned	released	unavailable
Haiku 5.5	imcs21	calibration	10605805	symptom_045	10605805	0.0009242	6.035920542199165	not_mentioned		not_mentioned	correct	ok	not_mentioned	released	unavailable
Haiku 5.5	imcs21	calibration	10605805	symptom_046	10605805	0.0009242	6.035920542199165	not_mentioned		not_mentioned	correct	ok	not_mentioned	released	unavailable
Haiku 5.5	imcs21	calibration	10605805	symptom_047	10605805	0.0009242	6.035920542199165	not_mentioned		not_mentioned	correct	ok	not_mentioned	released	unavailable
Haiku 5.5	imcs21	calibration	10605805	symptom_048	10605805	0.0009242	6.035920542199165	not_mentioned		not_mentioned	correct	ok	not_mentioned	released	unavailable
Haiku 5.5	imcs21	calibration	10605805	symptom_049	10605805	0.0009242	6.035920542199165	not_mentioned		not_mentioned	correct	ok	not_mentioned	released	unavailable
Haiku 5.5	imcs21	calibration	10605805	symptom_050	10605805	0.0009242	6.035920542199165	not_mentioned		not_mentioned	correct	ok	not_mentioned	released	unavailable
Haiku 5.5	imcs21	calibration	10605805	symptom_051	10605805	0.0009242	6.035920542199165	not_mentioned		not_mentioned	correct	ok	not_mentioned	released	unavailable
Haiku 5.5	imcs21	calibration	10605805	symptom_052	10605805	0.0009242	6.035920542199165	not_mentioned		not_mentioned	correct	ok	not_mentioned	released	unavailable
Haiku 5.5	imcs21	calibration	10605805	symptom_053	10605805	0.0009242	6.035920542199165	not_mentioned		not_mentioned	correct	ok	not_mentioned	released	unavailable
Haiku 5.5	imcs21	calibration	10605805	symptom_054	10605805	0.0009242	6.035920542199165	negative	0.85	uncertain	incorrect	ok	uncertain	released	reported_percentage
Haiku 5.5	imcs21	calibration	10605805	symptom_055	10605805	0.0009242	6.035920542199165	not_mentioned		not_mentioned	correct	ok	not_mentioned	released	unavailable
Haiku 5.5	imcs21	calibration	10605805	symptom_056	10605805	0.0009242	6.035920542199165	not_mentioned		not_mentioned	correct	ok	not_mentioned	released	unavailable
Haiku 5.5	imcs21	calibration	10605805	symptom_057	10605805	0.0009242	6.035920542199165	not_mentioned		not_mentioned	correct	ok	not_mentioned	released	unavailable
Haiku 5.5	imcs21	calibration	10605805	symptom_058	10605805	0.0009242	6.035920542199165	positive	0.85	uncertain	incorrect	ok	uncertain	released	reported_percentage
Haiku 5.5	imcs21	calibration	10605805	symptom_059	10605805	0.0009242	6.035920542199165	not_mentioned		not_mentioned	correct	ok	not_mentioned	released	unavailable
Haiku 5.5	imcs21	calibration	10605805	symptom_060	10605805	0.0009242	6.035920542199165	not_mentioned		not_mentioned	correct	ok	not_mentioned	released	unavailable
Haiku 5.5	imcs21	calibration	10605805	symptom_061	10605805	0.0009242	6.035920542199165	not_mentioned		not_mentioned	correct	ok	not_mentioned	released	unavailable
Haiku 5.5	imcs21	calibration	10605805	symptom_062	10605805	0.0009242	6.035920542199165	not_mentioned		not_mentioned	correct	ok	not_mentioned	released	unavailable
Haiku 5.5	imcs21	calibration	10605805	symptom_063	10605805	0.0009242	6.035920542199165	not_mentioned		not_mentioned	correct	ok	not_mentioned	released	unavailable
Haiku 5.5	imcs21	calibration	10605805	symptom_064	10605805	0.0009242	6.035920542199165	not_mentioned		not_mentioned	correct	ok	not_mentioned	released	unavailable
Haiku 5.5	imcs21	calibration	10605805	symptom_065	10605805	0.0009242	6.035920542199165	not_mentioned		not_mentioned	correct	ok	not_mentioned	released	unavailable
Haiku 5.5	imcs21	calibration	10605805	symptom_066	10605805	0.0009242	6.035920542199165	not_mentioned		not_mentioned	correct	ok	not_mentioned	released	unavailable
Haiku 5.5	imcs21	calibration	10605805	symptom_067	10605805	0.0009242	6.035920542199165	not_mentioned		not_mentioned	correct	ok	not_mentioned	released	unavailable
Haiku 5.5	imcs21	calibration	10605805	symptom_068	10605805	0.0009242	6.035920542199165	not_mentioned		not_mentioned	correct	ok	not_mentioned	released	unavailable
Haiku 5.5	imcs21	calibration	10605805	symptom_069	10605805	0.0009242	6.035920542199165	not_mentioned		not_mentioned	correct	ok	not_mentioned	released	unavailable
Haiku 5.5	imcs21	calibration	10605805	symptom_070	10605805	0.0009242	6.035920542199165	not_mentioned		not_mentioned	correct	ok	not_mentioned	released	unavailable
Haiku 5.5	imcs21	calibration	10605805	symptom_071	10605805	0.0009242	6.035920542199165	not_mentioned		not_mentioned	correct	ok	not_mentioned	released	unavailable
Haiku 5.5	imcs21	calibration	10605805	symptom_072	10605805	0.0009242	6.035920542199165	not_mentioned		uncertain	incorrect	ok	uncertain	released	unavailable
Haiku 5.5	imcs21	calibration	10605805	symptom_073	10605805	0.0009242	6.035920542199165	not_mentioned		not_mentioned	correct	ok	not_mentioned	released	unavailable
Haiku 5.5	imcs21	calibration	10605805	symptom_074	10605805	0.0009242	6.035920542199165	not_mentioned		not_mentioned	correct	ok	not_mentioned	released	unavailable
Haiku 5.5	imcs21	calibration	10605805	symptom_075	10605805	0.0009242	6.035920542199165	not_mentioned		not_mentioned	correct	ok	not_mentioned	released	unavailable
Haiku 5.5	imcs21	calibration	10605805	symptom_076	10605805	0.0009242	6.035920542199165	not_mentioned		not_mentioned	correct	ok	not_mentioned	released	unavailable
Haiku 5.5	imcs21	calibration	10605805	symptom_077	10605805	0.0009242	6.035920542199165	not_mentioned		not_mentioned	correct	ok	not_mentioned	released	unavailable
Haiku 5.5	imcs21	calibration	10605805	symptom_078	10605805	0.0009242	6.035920542199165	not_mentioned		not_mentioned	correct	ok	not_mentioned	released	unavailable
Haiku 5.5	imcs21	calibration	10605805	symptom_079	10605805	0.0009242	6.035920542199165	not_mentioned		not_mentioned	correct	ok	not_mentioned	released	unavailable
Haiku 5.5	imcs21	calibration	10605805	symptom_080	10605805	0.0009242	6.035920542199165	not_mentioned		not_mentioned	correct	ok	not_mentioned	released	unavailable
Haiku 5.5	imcs21	calibration	10605805	symptom_081	10605805	0.0009242	6.035920542199165	not_mentioned		not_mentioned	correct	ok	not_mentioned	released	unavailable
Haiku 5.5	imcs21	calibration	10605805	symptom_082	10605805	0.0009242	6.035920542199165	not_mentioned		not_mentioned	correct	ok	not_mentioned	released	unavailable
Haiku 5.5	imcs21	calibration	10605805	symptom_083	10605805	0.0009242	6.035920542199165	not_mentioned		not_mentioned	correct	ok	not_mentioned	released	unavailable
Haiku 5.5	imcs21	calibration	10605805	symptom_084	10605805	0.0009242	6.035920542199165	not_mentioned		not_mentioned	correct	ok	not_mentioned	released	unavailable
Haiku 5.5	imcs21	calibration	10605805	symptom_085	10605805	0.0009242	6.035920542199165	not_mentioned		not_mentioned	correct	ok	not_mentioned	released	unavailable
Haiku 5.5	imcs21	calibration	10605805	symptom_086	10605805	0.0009242	6.035920542199165	not_mentioned		not_mentioned	correct	ok	not_mentioned	released	unavailable
Haiku 5.5	imcs21	calibration	10605805	symptom_087	10605805	0.0009242	6.035920542199165	not_mentioned		not_mentioned	correct	ok	not_mentioned	released	unavailable
Haiku 5.5	imcs21	calibration	10605805	symptom_088	10605805	0.0009242	6.035920542199165	not_mentioned		not_mentioned	correct	ok	not_mentioned	released	unavailable
Haiku 5.5	imcs21	calibration	10605805	symptom_089	10605805	0.0009242	6.035920542199165	not_mentioned		not_mentioned	correct	ok	not_mentioned	released	unavailable
Haiku 5.5	imcs21	calibration	10605805	symptom_090	10605805	0.0009242	6.035920542199165	not_mentioned		not_mentioned	correct	ok	not_mentioned	released	unavailable
Haiku 5.5	imcs21	calibration	10605805	symptom_091	10605805	0.0009242	6.035920542199165	not_mentioned		not_mentioned	correct	ok	not_mentioned	released	unavailable
Haiku 5.5	imcs21	calibration	10605805	symptom_092	10605805	0.0009242	6.035920542199165	not_mentioned		not_mentioned	correct	ok	not_mentioned	released	unavailable
Haiku 5.5	imcs21	calibration	10605805	symptom_093	10605805	0.0009242	6.035920542199165	not_mentioned		not_mentioned	correct	ok	not_mentioned	released	unavailable
Haiku 5.5	imcs21	calibration	10605805	symptom_094	10605805	0.0009242	6.035920542199165	not_mentioned		not_mentioned	correct	ok	not_mentioned	released	unavailable
Haiku 5.5	imcs21	calibration	10605805	symptom_095	10605805	0.0009242	6.035920542199165	not_mentioned		not_mentioned	correct	ok	not_mentioned	released	unavailable
Haiku 5.5	imcs21	calibration	10605805	symptom_096	10605805	0.0009242	6.035920542199165	not_mentioned		not_mentioned	correct	ok	not_mentioned	released	unavailable
Haiku 5.5	imcs21	calibration	10605805	symptom_097	10605805	0.0009242	6.035920542199165	not_mentioned		not_mentioned	correct	ok	not_mentioned	released	unavailable
Haiku 5.5	imcs21	calibration	10605805	symptom_098	10605805	0.0009242	6.035920542199165	not_mentioned		not_mentioned	correct	ok	not_mentioned	released	unavailable
Haiku 5.5	imcs21	calibration	10605805	symptom_099	10605805	0.0009242	6.035920542199165	not_mentioned		not_mentioned	correct	ok	not_mentioned	released	unavailable
Haiku 5.5	imcs21	calibration	10605805	symptom_100	10605805	0.0009242	6.035920542199165	not_mentioned		not_mentioned	correct	ok	not_mentioned	released	unavailable
Haiku 5.5	imcs21	calibration	10605805	symptom_101	10605805	0.0009242	6.035920542199165	not_mentioned		not_mentioned	correct	ok	not_mentioned	released	unavailable
Haiku 5.5	imcs21	calibration	10605805	symptom_102	10605805	0.0009242	6.035920542199165	not_mentioned		not_mentioned	correct	ok	not_mentioned	released	unavailable
Haiku 5.5	imcs21	calibration	10605805	symptom_103	10605805	0.0009242	6.035920542199165	not_mentioned		not_mentioned	correct	ok	not_mentioned	released	unavailable
Haiku 5.5	imcs21	calibration	10605805	symptom_104	10605805	0.0009242	6.035920542199165	not_mentioned		not_mentioned	correct	ok	not_mentioned	released	unavailable
Haiku 5.5	imcs21	calibration	10605805	symptom_105	10605805	0.0009242	6.035920542199165	not_mentioned		not_mentioned	correct	ok	not_mentioned	released	unavailable
Haiku 5.5	imcs21	calibration	10605805	symptom_106	10605805	0.0009242	6.035920542199165	not_mentioned		not_mentioned	correct	ok	not_mentioned	released	unavailable
Haiku 5.5	imcs21	calibration	10605805	symptom_107	10605805	0.0009242	6.035920542199165	not_mentioned		not_mentioned	correct	ok	not_mentioned	released	unavailable
Haiku 5.5	imcs21	calibration	10605805	symptom_108	10605805	0.0009242	6.035920542199165	not_mentioned		not_mentioned	correct	ok	not_mentioned	released	unavailable
Haiku 5.5	imcs21	calibration	10605805	symptom_109	10605805	0.0009242	6.035920542199165	not_mentioned		not_mentioned	correct	ok	not_mentioned	released	unavailable
Haiku 5.5	imcs21	calibration	10605805	symptom_110	10605805	0.0009242	6.035920542199165	not_mentioned		not_mentioned	correct	ok	not_mentioned	released	unavailable
Haiku 5.5	imcs21	calibration	10605805	symptom_111	10605805	0.0009242	6.035920542199165	not_mentioned		not_mentioned	correct	ok	not_mentioned	released	unavailable
Haiku 5.5	imcs21	calibration	10605805	symptom_112	10605805	0.0009242	6.035920542199165	not_mentioned		not_mentioned	correct	ok	not_mentioned	released	unavailable
Haiku 5.5	imcs21	calibration	10605805	symptom_113	10605805	0.0009242	6.035920542199165	not_mentioned		not_mentioned	correct	ok	not_mentioned	released	unavailable
Haiku 5.5	imcs21	calibration	10605805	symptom_114	10605805	0.0009242	6.035920542199165	not_mentioned		not_mentioned	correct	ok	not_mentioned	released	unavailable
Haiku 5.5	imcs21	calibration	10605805	symptom_115	10605805	0.0009242	6.035920542199165	not_mentioned		not_mentioned	correct	ok	not_mentioned	released	unavailable
Haiku 5.5	imcs21	calibration	10605805	symptom_116	10605805	0.0009242	6.035920542199165	not_mentioned		not_mentioned	correct	ok	not_mentioned	released	unavailable
Haiku 5.5	imcs21	calibration	10605805	symptom_117	10605805	0.0009242	6.035920542199165	not_mentioned		not_mentioned	correct	ok	not_mentioned	released	unavailable
Haiku 5.5	imcs21	calibration	10605805	symptom_118	10605805	0.0009242	6.035920542199165	not_mentioned		not_mentioned	correct	ok	not_mentioned	released	unavailable
Haiku 5.5	imcs21	calibration	10605805	symptom_119	10605805	0.0009242	6.035920542199165	not_mentioned		not_mentioned	correct	ok	not_mentioned	released	unavailable
Haiku 5.5	imcs21	calibration	10605805	symptom_120	10605805	0.0009242	6.035920542199165	not_mentioned		not_mentioned	correct	ok	not_mentioned	released	unavailable
Haiku 5.5	imcs21	calibration	10605805	symptom_121	10605805	0.0009242	6.035920542199165	not_mentioned		not_mentioned	correct	ok	not_mentioned	released	unavailable
Haiku 5.5	imcs21	calibration	10605805	symptom_122	10605805	0.0009242	6.035920542199165	not_mentioned		not_mentioned	correct	ok	not_mentioned	released	unavailable
Haiku 5.5	imcs21	calibration	10605805	symptom_123	10605805	0.0009242	6.035920542199165	not_mentioned		not_mentioned	correct	ok	not_mentioned	released	unavailable
Haiku 5.5	imcs21	calibration	10605805	symptom_124	10605805	0.0009242	6.035920542199165	not_mentioned		not_mentioned	correct	ok	not_mentioned	released	unavailable
Haiku 5.5	imcs21	calibration	10605805	symptom_125	10605805	0.0009242	6.035920542199165	not_mentioned		not_mentioned	correct	ok	not_mentioned	released	unavailable
Haiku 5.5	imcs21	calibration	10605805	symptom_126	10605805	0.0009242	6.035920542199165	not_mentioned		not_mentioned	correct	ok	not_mentioned	released	unavailable
Haiku 5.5	imcs21	calibration	10605805	symptom_127	10605805	0.0009242	6.035920542199165	not_mentioned		not_mentioned	correct	ok	not_mentioned	released	unavailable
Haiku 5.5	imcs21	calibration	10605805	symptom_128	10605805	0.0009242	6.035920542199165	not_mentioned		not_mentioned	correct	ok	not_mentioned	released	unavailable
Haiku 5.5	imcs21	calibration	10605805	symptom_129	10605805	0.0009242	6.035920542199165	not_mentioned		not_mentioned	correct	ok	not_mentioned	released	unavailable
Haiku 5.5	imcs21	calibration	10605805	symptom_130	10605805	0.0009242	6.035920542199165	not_mentioned		not_mentioned	correct	ok	not_mentioned	released	unavailable
Haiku 5.5	imcs21	calibration	10605805	symptom_131	10605805	0.0009242	6.035920542199165	not_mentioned		not_mentioned	correct	ok	not_mentioned	released	unavailable
Haiku 5.5	imcs21	calibration	10605805	symptom_132	10605805	0.0009242	6.035920542199165	not_mentioned		not_mentioned	correct	ok	not_mentioned	released	unavailable
Haiku 5.5	imcs21	calibration	10605805	symptom_133	10605805	0.0009242	6.035920542199165	not_mentioned		not_mentioned	correct	ok	not_mentioned	released	unavailable
Haiku 5.5	imcs21	calibration	10605805	symptom_134	10605805	0.0009242	6.035920542199165	not_mentioned		not_mentioned	correct	ok	not_mentioned	released	unavailable
Haiku 5.5	imcs21	calibration	10605805	symptom_135	10605805	0.0009242	6.035920542199165	not_mentioned		not_mentioned	correct	ok	not_mentioned	released	unavailable
Haiku 5.5	imcs21	calibration	10605805	symptom_136	10605805	0.0009242	6.035920542199165	not_mentioned		not_mentioned	correct	ok	not_mentioned	released	unavailable
Haiku 5.5	imcs21	calibration	10605805	symptom_137	10605805	0.0009242	6.035920542199165	not_mentioned		not_mentioned	correct	ok	not_mentioned	released	unavailable
Haiku 5.5	imcs21	calibration	10605805	symptom_138	10605805	0.0009242	6.035920542199165	not_mentioned		not_mentioned	correct	ok	not_mentioned	released	unavailable
Haiku 5.5	imcs21	calibration	10605805	symptom_139	10605805	0.0009242	6.035920542199165	not_mentioned		not_mentioned	correct	ok	not_mentioned	released	unavailable
Haiku 5.5	imcs21	calibration	10605805	symptom_140	10605805	0.0009242	6.035920542199165	not_mentioned		not_mentioned	correct	ok	not_mentioned	released	unavailable
Haiku 5.5	imcs21	calibration	10605805	symptom_141	10605805	0.0009242	6.035920542199165	not_mentioned		not_mentioned	correct	ok	not_mentioned	released	unavailable
Haiku 5.5	imcs21	calibration	10605805	symptom_142	10605805	0.0009242	6.035920542199165	not_mentioned		not_mentioned	correct	ok	not_mentioned	released	unavailable
Haiku 5.5	imcs21	calibration	10605805	symptom_143	10605805	0.0009242	6.035920542199165	not_mentioned		not_mentioned	correct	ok	not_mentioned	released	unavailable
Haiku 5.5	imcs21	calibration	10605805	symptom_144	10605805	0.0009242	6.035920542199165	not_mentioned		not_mentioned	correct	ok	not_mentioned	released	unavailable
Haiku 5.5	imcs21	calibration	10605805	symptom_145	10605805	0.0009242	6.035920542199165	not_mentioned		not_mentioned	correct	ok	not_mentioned	released	unavailable
Haiku 5.5	imcs21	calibration	10605805	symptom_146	10605805	0.0009242	6.035920542199165	not_mentioned		not_mentioned	correct	ok	not_mentioned	released	unavailable
Haiku 5.5	imcs21	calibration	10605805	symptom_147	10605805	0.0009242	6.035920542199165	not_mentioned		not_mentioned	correct	ok	not_mentioned	released	unavailable
Haiku 5.5	imcs21	calibration	10605805	symptom_148	10605805	0.0009242	6.035920542199165	not_mentioned		not_mentioned	correct	ok	not_mentioned	released	unavailable
Haiku 5.5	imcs21	calibration	10605805	symptom_149	10605805	0.0009242	6.035920542199165	not_mentioned		not_mentioned	correct	ok	not_mentioned	released	unavailable
Haiku 5.5	imcs21	calibration	10605805	symptom_150	10605805	0.0009242	6.035920542199165	not_mentioned		not_mentioned	correct	ok	not_mentioned	released	unavailable
Haiku 5.5	imcs21	calibration	10605805	symptom_151	10605805	0.0009242	6.035920542199165	not_mentioned		not_mentioned	correct	ok	not_mentioned	released	unavailable
Haiku 5.5	imcs21	calibration	10605805	symptom_152	10605805	0.0009242	6.035920542199165	not_mentioned		not_mentioned	correct	ok	not_mentioned	released	unavailable
Haiku 5.5	imcs21	calibration	10605805	symptom_153	10605805	0.0009242	6.035920542199165	not_mentioned		not_mentioned	correct	ok	not_mentioned	released	unavailable
Haiku 5.5	imcs21	calibration	10605805	symptom_154	10605805	0.0009242	6.035920542199165	not_mentioned		not_mentioned	correct	ok	not_mentioned	released	unavailable
Haiku 5.5	imcs21	calibration	10605805	symptom_155	10605805	0.0009242	6.035920542199165	not_mentioned		not_mentioned	correct	ok	not_mentioned	released	unavailable
Haiku 5.5	imcs21	calibration	10605805	symptom_156	10605805	0.0009242	6.035920542199165	not_mentioned		not_mentioned	correct	ok	not_mentioned	released	unavailable
Haiku 5.5	imcs21	calibration	10605805	symptom_157	10605805	0.0009242	6.035920542199165	not_mentioned		not_mentioned	correct	ok	not_mentioned	released	unavailable
Haiku 5.5	imcs21	calibration	10605805	symptom_158	10605805	0.0009242	6.035920542199165	not_mentioned		not_mentioned	correct	ok	not_mentioned	released	unavailable
Haiku 5.5	imcs21	calibration	10605805	symptom_159	10605805	0.0009242	6.035920542199165	not_mentioned		not_mentioned	correct	ok	not_mentioned	released	unavailable
Haiku 5.5	imcs21	calibration	10605805	symptom_160	10605805	0.0009242	6.035920542199165	not_mentioned		not_mentioned	correct	ok	not_mentioned	released	unavailable
Haiku 5.5	imcs21	calibration	10605805	symptom_161	10605805	0.0009242	6.035920542199165	not_mentioned		not_mentioned	correct	ok	not_mentioned	released	unavailable
Haiku 5.5	imcs21	calibration	10605805	symptom_162	10605805	0.0009242	6.035920542199165	not_mentioned		not_mentioned	correct	ok	not_mentioned	released	unavailable
Haiku 5.5	imcs21	calibration	10605805	symptom_163	10605805	0.0009242	6.035920542199165	not_mentioned		not_mentioned	correct	ok	not_mentioned	released	unavailable
Haiku 5.5	imcs21	calibration	10605805	symptom_164	10605805	0.0009242	6.035920542199165	not_mentioned		not_mentioned	correct	ok	not_mentioned	released	unavailable
Haiku 5.5	imcs21	calibration	10605805	symptom_165	10605805	0.0009242	6.035920542199165	not_mentioned		not_mentioned	correct	ok	not_mentioned	released	unavailable
Haiku 5.5	imcs21	calibration	10605805	symptom_166	10605805	0.0009242	6.035920542199165	not_mentioned		not_mentioned	correct	ok	not_mentioned	released	unavailable
Haiku 5.5	imcs21	calibration	10605805	symptom_167	10605805	0.0009242	6.035920542199165	not_mentioned		not_mentioned	correct	ok	not_mentioned	released	unavailable
Haiku 5.5	imcs21	calibration	10605805	symptom_168	10605805	0.0009242	6.035920542199165	not_mentioned		not_mentioned	correct	ok	not_mentioned	released	unavailable
Haiku 5.5	imcs21	calibration	10605805	symptom_169	10605805	0.0009242	6.035920542199165	not_mentioned		not_mentioned	correct	ok	not_mentioned	released	unavailable
Haiku 5.5	imcs21	calibration	10605805	symptom_170	10605805	0.0009242	6.035920542199165	not_mentioned		not_mentioned	correct	ok	not_mentioned	released	unavailable
Haiku 5.5	imcs21	calibration	10605805	symptom_171	10605805	0.0009242	6.035920542199165	not_mentioned		not_mentioned	correct	ok	not_mentioned	released	unavailable
Haiku 5.5	imcs21	calibration	10605805	symptom_172	10605805	0.0009242	6.035920542199165	not_mentioned		not_mentioned	correct	ok	not_mentioned	released	unavailable
Haiku 5.5	imcs21	calibration	10605805	symptom_173	10605805	0.0009242	6.035920542199165	not_mentioned		not_mentioned	correct	ok	not_mentioned	released	unavailable
Haiku 5.5	imcs21	calibration	10605805	symptom_174	10605805	0.0009242	6.035920542199165	not_mentioned		not_mentioned	correct	ok	not_mentioned	released	unavailable
Haiku 5.5	imcs21	calibration	10605805	symptom_175	10605805	0.0009242	6.035920542199165	not_mentioned		not_mentioned	correct	ok	not_mentioned	released	unavailable
Haiku 5.5	imcs21	calibration	10605805	symptom_176	10605805	0.0009242	6.035920542199165	not_mentioned		not_mentioned	correct	ok	not_mentioned	released	unavailable
Haiku 5.5	imcs21	calibration	10605805	symptom_177	10605805	0.0009242	6.035920542199165	not_mentioned		not_mentioned	correct	ok	not_mentioned	released	unavailable
Haiku 5.5	imcs21	calibration	10605805	symptom_178	10605805	0.0009242	6.035920542199165	not_mentioned		not_mentioned	correct	ok	not_mentioned	released	unavailable
Haiku 5.5	imcs21	calibration	10605805	symptom_179	10605805	0.0009242	6.035920542199165	not_mentioned		not_mentioned	correct	ok	not_mentioned	released	unavailable
Haiku 5.5	imcs21	calibration	10605805	symptom_180	10605805	0.0009242	6.035920542199165	not_mentioned		not_mentioned	correct	ok	not_mentioned	released	unavailable
Haiku 5.5	imcs21	calibration	10605805	symptom_181	10605805	0.0009242	6.035920542199165	not_mentioned		not_mentioned	correct	ok	not_mentioned	released	unavailable
Haiku 5.5	imcs21	calibration	10605805	symptom_182	10605805	0.0009242	6.035920542199165	not_mentioned		not_mentioned	correct	ok	not_mentioned	released	unavailable
Haiku 5.5	imcs21	calibration	10605805	symptom_183	10605805	0.0009242	6.035920542199165	not_mentioned		not_mentioned	correct	ok	not_mentioned	released	unavailable
Haiku 5.5	imcs21	calibration	10605805	symptom_184	10605805	0.0009242	6.035920542199165	not_mentioned		not_mentioned	correct	ok	not_mentioned	released	unavailable
Haiku 5.5	imcs21	calibration	10605805	symptom_185	10605805	0.0009242	6.035920542199165	not_mentioned		not_mentioned	correct	ok	not_mentioned	released	unavailable
Haiku 5.5	imcs21	calibration	10605805	symptom_186	10605805	0.0009242	6.035920542199165	not_mentioned		not_mentioned	correct	ok	not_mentioned	released	unavailable
Haiku 5.5	imcs21	calibration	10605805	symptom_187	10605805	0.0009242	6.035920542199165	not_mentioned		not_mentioned	correct	ok	not_mentioned	released	unavailable
Haiku 5.5	imcs21	calibration	10605805	symptom_188	10605805	0.0009242	6.035920542199165	not_mentioned		not_mentioned	correct	ok	not_mentioned	released	unavailable
Haiku 5.5	imcs21	calibration	10605805	symptom_189	10605805	0.0009242	6.035920542199165	not_mentioned		not_mentioned	correct	ok	not_mentioned	released	unavailable
Haiku 5.5	imcs21	calibration	10605805	symptom_190	10605805	0.0009242	6.035920542199165	not_mentioned		not_mentioned	correct	ok	not_mentioned	released	unavailable
Haiku 5.5	imcs21	calibration	10605805	symptom_191	10605805	0.0009242	6.035920542199165	not_mentioned		not_mentioned	correct	ok	not_mentioned	released	unavailable
Haiku 5.5	imcs21	calibration	10605805	symptom_192	10605805	0.0009242	6.035920542199165	not_mentioned		not_mentioned	correct	ok	not_mentioned	released	unavailable
Haiku 5.5	imcs21	calibration	10605805	symptom_193	10605805	0.0009242	6.035920542199165	not_mentioned		not_mentioned	correct	ok	not_mentioned	released	unavailable
Haiku 5.5	imcs21	calibration	10605805	symptom_194	10605805	0.0009242	6.035920542199165	not_mentioned		not_mentioned	correct	ok	not_mentioned	released	unavailable
Haiku 5.5	imcs21	calibration	10605805	symptom_195	10605805	0.0009242	6.035920542199165	not_mentioned		not_mentioned	correct	ok	not_mentioned	released	unavailable
Haiku 5.5	imcs21	calibration	10605805	symptom_196	10605805	0.0009242	6.035920542199165	not_mentioned		not_mentioned	correct	ok	not_mentioned	released	unavailable
Haiku 5.5	imcs21	calibration	10605805	symptom_197	10605805	0.0009242	6.035920542199165	not_mentioned		not_mentioned	correct	ok	not_mentioned	released	unavailable
Haiku 5.5	imcs21	calibration	10605805	symptom_198	10605805	0.0009242	6.035920542199165	not_mentioned		not_mentioned	correct	ok	not_mentioned	released	unavailable
Haiku 5.5	imcs21	calibration	10605805	symptom_199	10605805	0.0009242	6.035920542199165	not_mentioned		not_mentioned	correct	ok	not_mentioned	released	unavailable
Haiku 5.5	imcs21	calibration	10605805	symptom_200	10605805	0.0009242	6.035920542199165	not_mentioned		not_mentioned	correct	ok	not_mentioned	released	unavailable
Haiku 5.5	imcs21	calibration	10605805	symptom_201	10605805	0.0009242	6.035920542199165	not_mentioned		not_mentioned	correct	ok	not_mentioned	released	unavailable
Haiku 5.5	imcs21	calibration	10605805	symptom_202	10605805	0.0009242	6.035920542199165	not_mentioned		not_mentioned	correct	ok	not_mentioned	released	unavailable
Haiku 5.5	imcs21	calibration	10605805	symptom_203	10605805	0.0009242	6.035920542199165	not_mentioned		not_mentioned	correct	ok	not_mentioned	released	unavailable
Haiku 5.5	imcs21	calibration	10605805	symptom_204	10605805	0.0009242	6.035920542199165	not_mentioned		not_mentioned	correct	ok	not_mentioned	released	unavailable
Haiku 5.5	imcs21	calibration	10605805	symptom_205	10605805	0.0009242	6.035920542199165	not_mentioned		not_mentioned	correct	ok	not_mentioned	released	unavailable
Haiku 5.5	imcs21	calibration	10605805	symptom_206	10605805	0.0009242	6.035920542199165	not_mentioned		not_mentioned	correct	ok	not_mentioned	released	unavailable
Haiku 5.5	imcs21	calibration	10605805	symptom_207	10605805	0.0009242	6.035920542199165	not_mentioned		not_mentioned	correct	ok	not_mentioned	released	unavailable
Haiku 5.5	imcs21	calibration	10605805	symptom_208	10605805	0.0009242	6.035920542199165	not_mentioned		not_mentioned	correct	ok	not_mentioned	released	unavailable
Haiku 5.5	imcs21	calibration	10605805	symptom_209	10605805	0.0009242	6.035920542199165	not_mentioned		not_mentioned	correct	ok	not_mentioned	released	unavailable
Haiku 5.5	imcs21	calibration	10605805	symptom_210	10605805	0.0009242	6.035920542199165	not_mentioned		not_mentioned	correct	ok	not_mentioned	released	unavailable
Haiku 5.5	imcs21	calibration	10605805	symptom_211	10605805	0.0009242	6.035920542199165	not_mentioned		not_mentioned	correct	ok	not_mentioned	released	unavailable
Haiku 5.5	imcs21	calibration	10605805	symptom_212	10605805	0.0009242	6.035920542199165	not_mentioned		not_mentioned	correct	ok	not_mentioned	released	unavailable
Haiku 5.5	imcs21	calibration	10605805	symptom_213	10605805	0.0009242	6.035920542199165	not_mentioned		not_mentioned	correct	ok	not_mentioned	released	unavailable
Haiku 5.5	imcs21	calibration	10605805	symptom_214	10605805	0.0009242	6.035920542199165	not_mentioned		not_mentioned	correct	ok	not_mentioned	released	unavailable
Haiku 5.5	imcs21	calibration	10605805	symptom_215	10605805	0.0009242	6.035920542199165	not_mentioned		not_mentioned	correct	ok	not_mentioned	released	unavailable
Haiku 5.5	imcs21	calibration	10605805	symptom_216	10605805	0.0009242	6.035920542199165	not_mentioned		not_mentioned	correct	ok	not_mentioned	released	unavailable
Haiku 5.5	imcs21	calibration	10605805	symptom_217	10605805	0.0009242	6.035920542199165	not_mentioned		not_mentioned	correct	ok	not_mentioned	released	unavailable
Haiku 5.5	imcs21	calibration	10605805	symptom_218	10605805	0.0009242	6.035920542199165	not_mentioned		not_mentioned	correct	ok	not_mentioned	released	unavailable
Haiku 5.5	imcs21	calibration	10605805	symptom_219	10605805	0.0009242	6.035920542199165	not_mentioned		not_mentioned	correct	ok	not_mentioned	released	unavailable
Haiku 5.5	imcs21	calibration	10605805	symptom_220	10605805	0.0009242	6.035920542199165	not_mentioned		not_mentioned	correct	ok	not_mentioned	released	unavailable
Haiku 5.5	imcs21	calibration	10605805	symptom_221	10605805	0.0009242	6.035920542199165	not_mentioned		not_mentioned	correct	ok	not_mentioned	released	unavailable
Haiku 5.5	imcs21	calibration	10605805	symptom_222	10605805	0.0009242	6.035920542199165	not_mentioned		not_mentioned	correct	ok	not_mentioned	released	unavailable
Haiku 5.5	imcs21	calibration	10605805	symptom_223	10605805	0.0009242	6.035920542199165	not_mentioned		not_mentioned	correct	ok	not_mentioned	released	unavailable
Haiku 5.5	imcs21	calibration	10605805	symptom_224	10605805	0.0009242	6.035920542199165	not_mentioned		not_mentioned	correct	ok	not_mentioned	released	unavailable
Haiku 5.5	imcs21	calibration	10605805	symptom_225	10605805	0.0009242	6.035920542199165	not_mentioned		not_mentioned	correct	ok	not_mentioned	released	unavailable
Haiku 5.5	imcs21	calibration	10605805	symptom_226	10605805	0.0009242	6.035920542199165	not_mentioned		not_mentioned	correct	ok	not_mentioned	released	unavailable
Haiku 5.5	imcs21	calibration	10605805	symptom_227	10605805	0.0009242	6.035920542199165	not_mentioned		not_mentioned	correct	ok	not_mentioned	released	unavailable
Haiku 5.5	imcs21	calibration	10605805	symptom_228	10605805	0.0009242	6.035920542199165	not_mentioned		not_mentioned	correct	ok	not_mentioned	released	unavailable
Haiku 5.5	imcs21	calibration	10605805	symptom_229	10605805	0.0009242	6.035920542199165	not_mentioned		not_mentioned	correct	ok	not_mentioned	released	unavailable
Haiku 5.5	imcs21	calibration	10605805	symptom_230	10605805	0.0009242	6.035920542199165	not_mentioned		not_mentioned	correct	ok	not_mentioned	released	unavailable
Haiku 5.5	imcs21	calibration	10605805	symptom_231	10605805	0.0009242	6.035920542199165	not_mentioned		not_mentioned	correct	ok	not_mentioned	released	unavailable
Haiku 5.5	imcs21	calibration	10605805	symptom_232	10605805	0.0009242	6.035920542199165	not_mentioned		not_mentioned	correct	ok	not_mentioned	released	unavailable
Haiku 5.5	imcs21	calibration	10605805	symptom_233	10605805	0.0009242	6.035920542199165	not_mentioned		not_mentioned	correct	ok	not_mentioned	released	unavailable
Haiku 5.5	imcs21	calibration	10605805	symptom_234	10605805	0.0009242	6.035920542199165	not_mentioned		not_mentioned	correct	ok	not_mentioned	released	unavailable
Haiku 5.5	imcs21	calibration	10605805	symptom_235	10605805	0.0009242	6.035920542199165	not_mentioned		not_mentioned	correct	ok	not_mentioned	released	unavailable
Haiku 5.5	imcs21	calibration	10605805	symptom_236	10605805	0.0009242	6.035920542199165	not_mentioned		not_mentioned	correct	ok	not_mentioned	released	unavailable
Haiku 5.5	imcs21	calibration	10605805	symptom_237	10605805	0.0009242	6.035920542199165	not_mentioned		not_mentioned	correct	ok	not_mentioned	released	unavailable
Haiku 5.5	imcs21	calibration	10605805	symptom_238	10605805	0.0009242	6.035920542199165	not_mentioned		not_mentioned	correct	ok	not_mentioned	released	unavailable
Haiku 5.5	imcs21	calibration	10605805	symptom_239	10605805	0.0009242	6.035920542199165	not_mentioned		not_mentioned	correct	ok	not_mentioned	released	unavailable
Haiku 5.5	imcs21	calibration	10605805	symptom_240	10605805	0.0009242	6.035920542199165	not_mentioned		not_mentioned	correct	ok	not_mentioned	released	unavailable
Haiku 5.5	imcs21	calibration	10605805	symptom_241	10605805	0.0009242	6.035920542199165	not_mentioned		not_mentioned	correct	ok	not_mentioned	released	unavailable
Haiku 5.5	imcs21	calibration	10605805	symptom_242	10605805	0.0009242	6.035920542199165	not_mentioned		not_mentioned	correct	ok	not_mentioned	released	unavailable
Haiku 5.5	imcs21	calibration	10605805	symptom_243	10605805	0.0009242	6.035920542199165	not_mentioned		not_mentioned	correct	ok	not_mentioned	released	unavailable
Haiku 5.5	imcs21	calibration	10605805	symptom_244	10605805	0.0009242	6.035920542199165	not_mentioned		not_mentioned	correct	ok	not_mentioned	released	unavailable
Haiku 5.5	imcs21	calibration	10605805	symptom_245	10605805	0.0009242	6.035920542199165	not_mentioned		not_mentioned	correct	ok	not_mentioned	released	unavailable
Haiku 5.5	imcs21	calibration	10605805	symptom_246	10605805	0.0009242	6.035920542199165	not_mentioned		not_mentioned	correct	ok	not_mentioned	released	unavailable
Haiku 5.5	imcs21	calibration	10605805	symptom_247	10605805	0.0009242	6.035920542199165	not_mentioned		not_mentioned	correct	ok	not_mentioned	released	unavailable
Haiku 5.5	imcs21	calibration	10605805	symptom_248	10605805	0.0009242	6.035920542199165	not_mentioned		not_mentioned	correct	ok	not_mentioned	released	unavailable
Haiku 5.5	imcs21	calibration	10605805	symptom_249	10605805	0.0009242	6.035920542199165	not_mentioned		not_mentioned	correct	ok	not_mentioned	released	unavailable
Haiku 5.5	imcs21	calibration	10605805	symptom_250	10605805	0.0009242	6.035920542199165	not_mentioned		not_mentioned	correct	ok	not_mentioned	released	unavailable
Haiku 5.5	imcs21	calibration	10605805	symptom_251	10605805	0.0009242	6.035920542199165	not_mentioned		not_mentioned	correct	ok	not_mentioned	released	unavailable
Haiku 5.5	imcs21	calibration	10605805	symptom_252	10605805	0.0009242	6.035920542199165	not_mentioned		not_mentioned	correct	ok	not_mentioned	released	unavailable
Haiku 5.5	imcs21	calibration	10605805	symptom_253	10605805	0.0009242	6.035920542199165	not_mentioned		not_mentioned	correct	ok	not_mentioned	released	unavailable
Haiku 5.5	imcs21	calibration	10605805	symptom_254	10605805	0.0009242	6.035920542199165	not_mentioned		not_mentioned	correct	ok	not_mentioned	released	unavailable
Haiku 5.5	imcs21	calibration	10605805	symptom_255	10605805	0.0009242	6.035920542199165	not_mentioned		not_mentioned	correct	ok	not_mentioned	released	unavailable
Haiku 5.5	imcs21	calibration	10605805	symptom_256	10605805	0.0009242	6.035920542199165	not_mentioned		not_mentioned	correct	ok	not_mentioned	released	unavailable
Haiku 5.5	imcs21	calibration	10605805	symptom_257	10605805	0.0009242	6.035920542199165	not_mentioned		not_mentioned	correct	ok	not_mentioned	released	unavailable
Haiku 5.5	imcs21	calibration	10605805	symptom_258	10605805	0.0009242	6.035920542199165	not_mentioned		not_mentioned	correct	ok	not_mentioned	released	unavailable
Haiku 5.5	imcs21	calibration	10605805	symptom_259	10605805	0.0009242	6.035920542199165	not_mentioned		not_mentioned	correct	ok	not_mentioned	released	unavailable
Haiku 5.5	imcs21	calibration	10605805	symptom_260	10605805	0.0009242	6.035920542199165	not_mentioned		not_mentioned	correct	ok	not_mentioned	released	unavailable
Haiku 5.5	imcs21	calibration	10605805	symptom_261	10605805	0.0009242	6.035920542199165	not_mentioned		not_mentioned	correct	ok	not_mentioned	released	unavailable
Haiku 5.5	imcs21	calibration	10605805	symptom_262	10605805	0.0009242	6.035920542199165	not_mentioned		not_mentioned	correct	ok	not_mentioned	released	unavailable
Haiku 5.5	imcs21	calibration	10605805	symptom_263	10605805	0.0009242	6.035920542199165	not_mentioned		not_mentioned	correct	ok	not_mentioned	released	unavailable
Haiku 5.5	imcs21	calibration	10605805	symptom_264	10605805	0.0009242	6.035920542199165	not_mentioned		not_mentioned	correct	ok	not_mentioned	released	unavailable
Haiku 5.5	imcs21	calibration	10605805	symptom_265	10605805	0.0009242	6.035920542199165	not_mentioned		not_mentioned	correct	ok	not_mentioned	released	unavailable
Haiku 5.5	imcs21	calibration	10605805	symptom_266	10605805	0.0009242	6.035920542199165	not_mentioned		not_mentioned	correct	ok	not_mentioned	released	unavailable
Haiku 5.5	imcs21	calibration	10605805	symptom_267	10605805	0.0009242	6.035920542199165	not_mentioned		not_mentioned	correct	ok	not_mentioned	released	unavailable
Haiku 5.5	imcs21	calibration	10605805	symptom_268	10605805	0.0009242	6.035920542199165	not_mentioned		not_mentioned	correct	ok	not_mentioned	released	unavailable
Haiku 5.5	imcs21	calibration	10605805	symptom_269	10605805	0.0009242	6.035920542199165	not_mentioned		not_mentioned	correct	ok	not_mentioned	released	unavailable
Haiku 5.5	imcs21	calibration	10605805	symptom_270	10605805	0.0009242	6.035920542199165	not_mentioned		not_mentioned	correct	ok	not_mentioned	released	unavailable
Haiku 5.5	imcs21	calibration	10605805	symptom_271	10605805	0.0009242	6.035920542199165	not_mentioned		not_mentioned	correct	ok	not_mentioned	released	unavailable
Haiku 5.5	imcs21	calibration	10605805	symptom_272	10605805	0.0009242	6.035920542199165	not_mentioned		not_mentioned	correct	ok	not_mentioned	released	unavailable
Haiku 5.5	imcs21	calibration	10605805	symptom_273	10605805	0.0009242	6.035920542199165	not_mentioned		not_mentioned	correct	ok	not_mentioned	released	unavailable
Haiku 5.5	imcs21	calibration	10605805	symptom_274	10605805	0.0009242	6.035920542199165	not_mentioned		not_mentioned	correct	ok	not_mentioned	released	unavailable
Haiku 5.5	imcs21	calibration	10605805	symptom_275	10605805	0.0009242	6.035920542199165	not_mentioned		not_mentioned	correct	ok	not_mentioned	released	unavailable
Haiku 5.5	imcs21	calibration	10605805	symptom_276	10605805	0.0009242	6.035920542199165	not_mentioned		not_mentioned	correct	ok	not_mentioned	released	unavailable
Haiku 5.5	imcs21	calibration	10605805	symptom_277	10605805	0.0009242	6.035920542199165	not_mentioned		not_mentioned	correct	ok	not_mentioned	released	unavailable
Haiku 5.5	imcs21	calibration	10605805	symptom_278	10605805	0.0009242	6.035920542199165	not_mentioned		not_mentioned	correct	ok	not_mentioned	released	unavailable
Haiku 5.5	imcs21	calibration	10605805	symptom_279	10605805	0.0009242	6.035920542199165	not_mentioned		not_mentioned	correct	ok	not_mentioned	released	unavailable
Haiku 5.5	imcs21	calibration	10605805	symptom_280	10605805	0.0009242	6.035920542199165	not_mentioned		not_mentioned	correct	ok	not_mentioned	released	unavailable
Haiku 5.5	imcs21	calibration	10605805	symptom_281	10605805	0.0009242	6.035920542199165	not_mentioned		not_mentioned	correct	ok	not_mentioned	released	unavailable
Haiku 5.5	imcs21	calibration	10605805	symptom_282	10605805	0.0009242	6.035920542199165	not_mentioned		not_mentioned	correct	ok	not_mentioned	released	unavailable
Haiku 5.5	imcs21	calibration	10605805	symptom_283	10605805	0.0009242	6.035920542199165	not_mentioned		not_mentioned	correct	ok	not_mentioned	released	unavailable
Haiku 5.5	imcs21	calibration	10605805	symptom_284	10605805	0.0009242	6.035920542199165	not_mentioned		not_mentioned	correct	ok	not_mentioned	released	unavailable
Haiku 5.5	imcs21	calibration	10605805	symptom_285	10605805	0.0009242	6.035920542199165	not_mentioned		not_mentioned	correct	ok	not_mentioned	released	unavailable
Haiku 5.5	imcs21	calibration	10605805	symptom_286	10605805	0.0009242	6.035920542199165	not_mentioned		not_mentioned	correct	ok	not_mentioned	released	unavailable
Haiku 5.5	imcs21	calibration	10605805	symptom_287	10605805	0.0009242	6.035920542199165	not_mentioned		not_mentioned	correct	ok	not_mentioned	released	unavailable
Haiku 5.5	imcs21	calibration	10605805	symptom_288	10605805	0.0009242	6.035920542199165	not_mentioned		not_mentioned	correct	ok	not_mentioned	released	unavailable
Haiku 5.5	imcs21	calibration	10605805	symptom_289	10605805	0.0009242	6.035920542199165	not_mentioned		not_mentioned	correct	ok	not_mentioned	released	unavailable
Haiku 5.5	imcs21	calibration	10605805	symptom_290	10605805	0.0009242	6.035920542199165	not_mentioned		not_mentioned	correct	ok	not_mentioned	released	unavailable
Haiku 5.5	imcs21	calibration	10605805	symptom_291	10605805	0.0009242	6.035920542199165	not_mentioned		not_mentioned	correct	ok	not_mentioned	released	unavailable
Haiku 5.5	imcs21	calibration	10605805	symptom_292	10605805	0.0009242	6.035920542199165	not_mentioned		not_mentioned	correct	ok	not_mentioned	released	unavailable
Haiku 5.5	imcs21	calibration	10605805	symptom_293	10605805	0.0009242	6.035920542199165	not_mentioned		not_mentioned	correct	ok	not_mentioned	released	unavailable
Haiku 5.5	imcs21	calibration	10605805	symptom_294	10605805	0.0009242	6.035920542199165	not_mentioned		not_mentioned	correct	ok	not_mentioned	released	unavailable
Haiku 5.5	imcs21	calibration	10605805	symptom_295	10605805	0.0009242	6.035920542199165	not_mentioned		not_mentioned	correct	ok	not_mentioned	released	unavailable
Haiku 5.5	imcs21	calibration	10605805	symptom_296	10605805	0.0009242	6.035920542199165	not_mentioned		not_mentioned	correct	ok	not_mentioned	released	unavailable
Haiku 5.5	imcs21	calibration	10605805	symptom_297	10605805	0.0009242	6.035920542199165	not_mentioned		not_mentioned	correct	ok	not_mentioned	released	unavailable
Haiku 5.5	imcs21	calibration	10605805	symptom_298	10605805	0.0009242	6.035920542199165	not_mentioned		not_mentioned	correct	ok	not_mentioned	released	unavailable
Haiku 5.5	imcs21	calibration	10605805	symptom_299	10605805	0.0009242	6.035920542199165	not_mentioned		not_mentioned	correct	ok	not_mentioned	released	unavailable
Haiku 5.5	imcs21	calibration	10605805	symptom_300	10605805	0.0009242	6.035920542199165	not_mentioned		not_mentioned	correct	ok	not_mentioned	released	unavailable
Haiku 5.5	imcs21	calibration	10605805	symptom_301	10605805	0.0009242	6.035920542199165	not_mentioned		not_mentioned	correct	ok	not_mentioned	released	unavailable
Haiku 5.5	imcs21	calibration	10605805	symptom_302	10605805	0.0009242	6.035920542199165	not_mentioned		not_mentioned	correct	ok	not_mentioned	released	unavailable
Haiku 5.5	imcs21	calibration	10605805	symptom_303	10605805	0.0009242	6.035920542199165	not_mentioned		not_mentioned	correct	ok	not_mentioned	released	unavailable
Haiku 5.5	imcs21	calibration	10605805	symptom_304	10605805	0.0009242	6.035920542199165	not_mentioned		not_mentioned	correct	ok	not_mentioned	released	unavailable
Haiku 5.5	imcs21	calibration	10605805	symptom_305	10605805	0.0009242	6.035920542199165	not_mentioned		not_mentioned	correct	ok	not_mentioned	released	unavailable
Haiku 5.5	imcs21	calibration	10605805	symptom_306	10605805	0.0009242	6.035920542199165	not_mentioned		not_mentioned	correct	ok	not_mentioned	released	unavailable
Haiku 5.5	imcs21	calibration	10605805	symptom_307	10605805	0.0009242	6.035920542199165	not_mentioned		not_mentioned	correct	ok	not_mentioned	released	unavailable
Haiku 5.5	imcs21	calibration	10605805	symptom_308	10605805	0.0009242	6.035920542199165	not_mentioned		not_mentioned	correct	ok	not_mentioned	released	unavailable
Haiku 5.5	imcs21	calibration	10605805	symptom_309	10605805	0.0009242	6.035920542199165	not_mentioned		not_mentioned	correct	ok	not_mentioned	released	unavailable
Haiku 5.5	imcs21	calibration	10605805	symptom_310	10605805	0.0009242	6.035920542199165	not_mentioned		not_mentioned	correct	ok	not_mentioned	released	unavailable
Haiku 5.5	imcs21	calibration	10605805	symptom_311	10605805	0.0009242	6.035920542199165	not_mentioned		not_mentioned	correct	ok	not_mentioned	released	unavailable
Haiku 5.5	imcs21	calibration	10605805	symptom_312	10605805	0.0009242	6.035920542199165	not_mentioned		not_mentioned	correct	ok	not_mentioned	released	unavailable
Haiku 5.5	imcs21	calibration	10605805	symptom_313	10605805	0.0009242	6.035920542199165	not_mentioned		not_mentioned	correct	ok	not_mentioned	released	unavailable
Haiku 5.5	imcs21	calibration	10605805	symptom_314	10605805	0.0009242	6.035920542199165	not_mentioned		not_mentioned	correct	ok	not_mentioned	released	unavailable
Haiku 5.5	imcs21	calibration	10605805	symptom_315	10605805	0.0009242	6.035920542199165	not_mentioned		not_mentioned	correct	ok	not_mentioned	released	unavailable
Haiku 5.5	imcs21	calibration	10605805	symptom_316	10605805	0.0009242	6.035920542199165	not_mentioned		not_mentioned	correct	ok	not_mentioned	released	unavailable
Haiku 5.5	imcs21	calibration	10605805	symptom_317	10605805	0.0009242	6.035920542199165	not_mentioned		not_mentioned	correct	ok	not_mentioned	released	unavailable
Haiku 5.5	imcs21	calibration	10605805	symptom_318	10605805	0.0009242	6.035920542199165	not_mentioned		not_mentioned	correct	ok	not_mentioned	released	unavailable
Haiku 5.5	imcs21	calibration	10605805	symptom_319	10605805	0.0009242	6.035920542199165	not_mentioned		not_mentioned	correct	ok	not_mentioned	released	unavailable
Haiku 5.5	imcs21	calibration	10605805	symptom_320	10605805	0.0009242	6.035920542199165	not_mentioned		not_mentioned	correct	ok	not_mentioned	released	unavailable
Haiku 5.5	imcs21	calibration	10605805	symptom_321	10605805	0.0009242	6.035920542199165	not_mentioned		not_mentioned	correct	ok	not_mentioned	released	unavailable
Haiku 5.5	imcs21	calibration	10605805	symptom_322	10605805	0.0009242	6.035920542199165	not_mentioned		not_mentioned	correct	ok	not_mentioned	released	unavailable
Haiku 5.5	imcs21	calibration	10605805	symptom_323	10605805	0.0009242	6.035920542199165	not_mentioned		not_mentioned	correct	ok	not_mentioned	released	unavailable
Haiku 5.5	imcs21	calibration	10605805	symptom_324	10605805	0.0009242	6.035920542199165	not_mentioned		not_mentioned	correct	ok	not_mentioned	released	unavailable
Haiku 5.5	imcs21	calibration	10605805	symptom_325	10605805	0.0009242	6.035920542199165	not_mentioned		not_mentioned	correct	ok	not_mentioned	released	unavailable
Haiku 5.5	imcs21	calibration	10605805	symptom_326	10605805	0.0009242	6.035920542199165	not_mentioned		not_mentioned	correct	ok	not_mentioned	released	unavailable
Haiku 5.5	imcs21	calibration	10605805	symptom_327	10605805	0.0009242	6.035920542199165	not_mentioned		not_mentioned	correct	ok	not_mentioned	released	unavailable
Haiku 5.5	imcs21	calibration	10605805	symptom_328	10605805	0.0009242	6.035920542199165	not_mentioned		not_mentioned	correct	ok	not_mentioned	released	unavailable
Haiku 5.5	imcs21	calibration	10605805	symptom_329	10605805	0.0009242	6.035920542199165	not_mentioned		not_mentioned	correct	ok	not_mentioned	released	unavailable
Haiku 5.5	imcs21	calibration	10605805	symptom_330	10605805	0.0009242	6.035920542199165	not_mentioned		not_mentioned	correct	ok	not_mentioned	released	unavailable
Haiku 5.5	imcs21	calibration	10606224	symptom_000	10606224	0.00106	7.600510874995962	negative	0.7	positive	incorrect	ok	positive	released	reported_percentage
Haiku 5.5	imcs21	calibration	10606224	symptom_001	10606224	0.00106	7.600510874995962	positive	0.95	positive	correct	ok	positive	released	reported_percentage
Haiku 5.5	imcs21	calibration	10606224	symptom_002	10606224	0.00106	7.600510874995962	not_mentioned		positive	incorrect	ok	positive	released	unavailable
Haiku 5.5	imcs21	calibration	10606224	symptom_003	10606224	0.00106	7.600510874995962	not_mentioned		not_mentioned	correct	ok	not_mentioned	released	unavailable
Haiku 5.5	imcs21	calibration	10606224	symptom_004	10606224	0.00106	7.600510874995962	negative	0.65	not_mentioned	incorrect	ok	not_mentioned	released	reported_percentage
Haiku 5.5	imcs21	calibration	10606224	symptom_005	10606224	0.00106	7.600510874995962	not_mentioned		positive	incorrect	ok	positive	released	unavailable
Haiku 5.5	imcs21	calibration	10606224	symptom_006	10606224	0.00106	7.600510874995962	not_mentioned		not_mentioned	correct	ok	not_mentioned	released	unavailable
Haiku 5.5	imcs21	calibration	10606224	symptom_007	10606224	0.00106	7.600510874995962	positive	0.6	positive	correct	ok	positive	released	reported_percentage
Haiku 5.5	imcs21	calibration	10606224	symptom_008	10606224	0.00106	7.600510874995962	not_mentioned		not_mentioned	correct	ok	not_mentioned	released	unavailable
Haiku 5.5	imcs21	calibration	10606224	symptom_009	10606224	0.00106	7.600510874995962	not_mentioned		positive	incorrect	ok	positive	released	unavailable
Haiku 5.5	imcs21	calibration	10606224	symptom_010	10606224	0.00106	7.600510874995962	not_mentioned		not_mentioned	correct	ok	not_mentioned	released	unavailable
Haiku 5.5	imcs21	calibration	10606224	symptom_011	10606224	0.00106	7.600510874995962	negative	0.8	uncertain	incorrect	ok	uncertain	released	reported_percentage
Haiku 5.5	imcs21	calibration	10606224	symptom_012	10606224	0.00106	7.600510874995962	not_mentioned		not_mentioned	correct	ok	not_mentioned	released	unavailable
Haiku 5.5	imcs21	calibration	10606224	symptom_013	10606224	0.00106	7.600510874995962	not_mentioned		not_mentioned	correct	ok	not_mentioned	released	unavailable
Haiku 5.5	imcs21	calibration	10606224	symptom_014	10606224	0.00106	7.600510874995962	not_mentioned		uncertain	incorrect	ok	uncertain	released	unavailable
Haiku 5.5	imcs21	calibration	10606224	symptom_015	10606224	0.00106	7.600510874995962	not_mentioned		not_mentioned	correct	ok	not_mentioned	released	unavailable
Haiku 5.5	imcs21	calibration	10606224	symptom_016	10606224	0.00106	7.600510874995962	not_mentioned		not_mentioned	correct	ok	not_mentioned	released	unavailable
Haiku 5.5	imcs21	calibration	10606224	symptom_017	10606224	0.00106	7.600510874995962	not_mentioned		uncertain	incorrect	ok	uncertain	released	unavailable
Haiku 5.5	imcs21	calibration	10606224	symptom_018	10606224	0.00106	7.600510874995962	not_mentioned		not_mentioned	correct	ok	not_mentioned	released	unavailable
Haiku 5.5	imcs21	calibration	10606224	symptom_019	10606224	0.00106	7.600510874995962	not_mentioned		not_mentioned	correct	ok	not_mentioned	released	unavailable
Haiku 5.5	imcs21	calibration	10606224	symptom_020	10606224	0.00106	7.600510874995962	not_mentioned		not_mentioned	correct	ok	not_mentioned	released	unavailable
Haiku 5.5	imcs21	calibration	10606224	symptom_021	10606224	0.00106	7.600510874995962	not_mentioned		positive	incorrect	ok	positive	released	unavailable
Haiku 5.5	imcs21	calibration	10606224	symptom_022	10606224	0.00106	7.600510874995962	not_mentioned		not_mentioned	correct	ok	not_mentioned	released	unavailable
Haiku 5.5	imcs21	calibration	10606224	symptom_023	10606224	0.00106	7.600510874995962	not_mentioned		not_mentioned	correct	ok	not_mentioned	released	unavailable
Haiku 5.5	imcs21	calibration	10606224	symptom_024	10606224	0.00106	7.600510874995962	not_mentioned		not_mentioned	correct	ok	not_mentioned	released	unavailable
Haiku 5.5	imcs21	calibration	10606224	symptom_025	10606224	0.00106	7.600510874995962	not_mentioned		not_mentioned	correct	ok	not_mentioned	released	unavailable
Haiku 5.5	imcs21	calibration	10606224	symptom_026	10606224	0.00106	7.600510874995962	not_mentioned		not_mentioned	correct	ok	not_mentioned	released	unavailable
Haiku 5.5	imcs21	calibration	10606224	symptom_027	10606224	0.00106	7.600510874995962	not_mentioned		positive	incorrect	ok	positive	released	unavailable
Haiku 5.5	imcs21	calibration	10606224	symptom_028	10606224	0.00106	7.600510874995962	not_mentioned		not_mentioned	correct	ok	not_mentioned	released	unavailable
Haiku 5.5	imcs21	calibration	10606224	symptom_029	10606224	0.00106	7.600510874995962	not_mentioned		not_mentioned	correct	ok	not_mentioned	released	unavailable
Haiku 5.5	imcs21	calibration	10606224	symptom_030	10606224	0.00106	7.600510874995962	negative	0.75	not_mentioned	incorrect	ok	not_mentioned	released	reported_percentage
Haiku 5.5	imcs21	calibration	10606224	symptom_031	10606224	0.00106	7.600510874995962	not_mentioned		positive	incorrect	ok	positive	released	unavailable
Haiku 5.5	imcs21	calibration	10606224	symptom_032	10606224	0.00106	7.600510874995962	not_mentioned		not_mentioned	correct	ok	not_mentioned	released	unavailable
Haiku 5.5	imcs21	calibration	10606224	symptom_033	10606224	0.00106	7.600510874995962	positive	0.7	not_mentioned	incorrect	ok	not_mentioned	released	reported_percentage
Haiku 5.5	imcs21	calibration	10606224	symptom_034	10606224	0.00106	7.600510874995962	not_mentioned		not_mentioned	correct	ok	not_mentioned	released	unavailable
Haiku 5.5	imcs21	calibration	10606224	symptom_035	10606224	0.00106	7.600510874995962	not_mentioned		not_mentioned	correct	ok	not_mentioned	released	unavailable
Haiku 5.5	imcs21	calibration	10606224	symptom_036	10606224	0.00106	7.600510874995962	not_mentioned		not_mentioned	correct	ok	not_mentioned	released	unavailable
Haiku 5.5	imcs21	calibration	10606224	symptom_037	10606224	0.00106	7.600510874995962	not_mentioned		not_mentioned	correct	ok	not_mentioned	released	unavailable
Haiku 5.5	imcs21	calibration	10606224	symptom_038	10606224	0.00106	7.600510874995962	not_mentioned		not_mentioned	correct	ok	not_mentioned	released	unavailable
Haiku 5.5	imcs21	calibration	10606224	symptom_039	10606224	0.00106	7.600510874995962	not_mentioned		not_mentioned	correct	ok	not_mentioned	released	unavailable
Haiku 5.5	imcs21	calibration	10606224	symptom_040	10606224	0.00106	7.600510874995962	not_mentioned		not_mentioned	correct	ok	not_mentioned	released	unavailable
Haiku 5.5	imcs21	calibration	10606224	symptom_041	10606224	0.00106	7.600510874995962	not_mentioned		not_mentioned	correct	ok	not_mentioned	released	unavailable
Haiku 5.5	imcs21	calibration	10606224	symptom_042	10606224	0.00106	7.600510874995962	not_mentioned		not_mentioned	correct	ok	not_mentioned	released	unavailable
Haiku 5.5	imcs21	calibration	10606224	symptom_043	10606224	0.00106	7.600510874995962	not_mentioned		not_mentioned	correct	ok	not_mentioned	released	unavailable
Haiku 5.5	imcs21	calibration	10606224	symptom_044	10606224	0.00106	7.600510874995962	not_mentioned		not_mentioned	correct	ok	not_mentioned	released	unavailable
Haiku 5.5	imcs21	calibration	10606224	symptom_045	10606224	0.00106	7.600510874995962	not_mentioned		not_mentioned	correct	ok	not_mentioned	released	unavailable
Haiku 5.5	imcs21	calibration	10606224	symptom_046	10606224	0.00106	7.600510874995962	not_mentioned		not_mentioned	correct	ok	not_mentioned	released	unavailable
Haiku 5.5	imcs21	calibration	10606224	symptom_047	10606224	0.00106	7.600510874995962	not_mentioned		not_mentioned	correct	ok	not_mentioned	released	unavailable
Haiku 5.5	imcs21	calibration	10606224	symptom_048	10606224	0.00106	7.600510874995962	not_mentioned		not_mentioned	correct	ok	not_mentioned	released	unavailable
Haiku 5.5	imcs21	calibration	10606224	symptom_049	10606224	0.00106	7.600510874995962	not_mentioned		not_mentioned	correct	ok	not_mentioned	released	unavailable
Haiku 5.5	imcs21	calibration	10606224	symptom_050	10606224	0.00106	7.600510874995962	not_mentioned		not_mentioned	correct	ok	not_mentioned	released	unavailable
Haiku 5.5	imcs21	calibration	10606224	symptom_051	10606224	0.00106	7.600510874995962	not_mentioned		not_mentioned	correct	ok	not_mentioned	released	unavailable
Haiku 5.5	imcs21	calibration	10606224	symptom_052	10606224	0.00106	7.600510874995962	not_mentioned		not_mentioned	correct	ok	not_mentioned	released	unavailable
Haiku 5.5	imcs21	calibration	10606224	symptom_053	10606224	0.00106	7.600510874995962	not_mentioned		not_mentioned	correct	ok	not_mentioned	released	unavailable
Haiku 5.5	imcs21	calibration	10606224	symptom_054	10606224	0.00106	7.600510874995962	not_mentioned		not_mentioned	correct	ok	not_mentioned	released	unavailable
Haiku 5.5	imcs21	calibration	10606224	symptom_055	10606224	0.00106	7.600510874995962	not_mentioned		not_mentioned	correct	ok	not_mentioned	released	unavailable
Haiku 5.5	imcs21	calibration	10606224	symptom_056	10606224	0.00106	7.600510874995962	not_mentioned		not_mentioned	correct	ok	not_mentioned	released	unavailable
Haiku 5.5	imcs21	calibration	10606224	symptom_057	10606224	0.00106	7.600510874995962	not_mentioned		not_mentioned	correct	ok	not_mentioned	released	unavailable
Haiku 5.5	imcs21	calibration	10606224	symptom_058	10606224	0.00106	7.600510874995962	not_mentioned		not_mentioned	correct	ok	not_mentioned	released	unavailable
Haiku 5.5	imcs21	calibration	10606224	symptom_059	10606224	0.00106	7.600510874995962	not_mentioned		not_mentioned	correct	ok	not_mentioned	released	unavailable
Haiku 5.5	imcs21	calibration	10606224	symptom_060	10606224	0.00106	7.600510874995962	not_mentioned		not_mentioned	correct	ok	not_mentioned	released	unavailable
Haiku 5.5	imcs21	calibration	10606224	symptom_061	10606224	0.00106	7.600510874995962	not_mentioned		not_mentioned	correct	ok	not_mentioned	released	unavailable
Haiku 5.5	imcs21	calibration	10606224	symptom_062	10606224	0.00106	7.600510874995962	not_mentioned		not_mentioned	correct	ok	not_mentioned	released	unavailable
Haiku 5.5	imcs21	calibration	10606224	symptom_063	10606224	0.00106	7.600510874995962	not_mentioned		not_mentioned	correct	ok	not_mentioned	released	unavailable
Haiku 5.5	imcs21	calibration	10606224	symptom_064	10606224	0.00106	7.600510874995962	not_mentioned		not_mentioned	correct	ok	not_mentioned	released	unavailable
Haiku 5.5	imcs21	calibration	10606224	symptom_065	10606224	0.00106	7.600510874995962	not_mentioned		not_mentioned	correct	ok	not_mentioned	released	unavailable
Haiku 5.5	imcs21	calibration	10606224	symptom_066	10606224	0.00106	7.600510874995962	not_mentioned		not_mentioned	correct	ok	not_mentioned	released	unavailable
Haiku 5.5	imcs21	calibration	10606224	symptom_067	10606224	0.00106	7.600510874995962	not_mentioned		not_mentioned	correct	ok	not_mentioned	released	unavailable
Haiku 5.5	imcs21	calibration	10606224	symptom_068	10606224	0.00106	7.600510874995962	not_mentioned		not_mentioned	correct	ok	not_mentioned	released	unavailable
Haiku 5.5	imcs21	calibration	10606224	symptom_069	10606224	0.00106	7.600510874995962	positive	0.75	uncertain	incorrect	ok	uncertain	released	reported_percentage
Haiku 5.5	imcs21	calibration	10606224	symptom_070	10606224	0.00106	7.600510874995962	not_mentioned		not_mentioned	correct	ok	not_mentioned	released	unavailable
Haiku 5.5	imcs21	calibration	10606224	symptom_071	10606224	0.00106	7.600510874995962	not_mentioned		not_mentioned	correct	ok	not_mentioned	released	unavailable
Haiku 5.5	imcs21	calibration	10606224	symptom_072	10606224	0.00106	7.600510874995962	not_mentioned		not_mentioned	correct	ok	not_mentioned	released	unavailable
Haiku 5.5	imcs21	calibration	10606224	symptom_073	10606224	0.00106	7.600510874995962	not_mentioned		not_mentioned	correct	ok	not_mentioned	released	unavailable
Haiku 5.5	imcs21	calibration	10606224	symptom_074	10606224	0.00106	7.600510874995962	not_mentioned		not_mentioned	correct	ok	not_mentioned	released	unavailable
Haiku 5.5	imcs21	calibration	10606224	symptom_075	10606224	0.00106	7.600510874995962	not_mentioned		not_mentioned	correct	ok	not_mentioned	released	unavailable
Haiku 5.5	imcs21	calibration	10606224	symptom_076	10606224	0.00106	7.600510874995962	not_mentioned		not_mentioned	correct	ok	not_mentioned	released	unavailable
Haiku 5.5	imcs21	calibration	10606224	symptom_077	10606224	0.00106	7.600510874995962	not_mentioned		not_mentioned	correct	ok	not_mentioned	released	unavailable
Haiku 5.5	imcs21	calibration	10606224	symptom_078	10606224	0.00106	7.600510874995962	not_mentioned		not_mentioned	correct	ok	not_mentioned	released	unavailable
Haiku 5.5	imcs21	calibration	10606224	symptom_079	10606224	0.00106	7.600510874995962	not_mentioned		not_mentioned	correct	ok	not_mentioned	released	unavailable
Haiku 5.5	imcs21	calibration	10606224	symptom_080	10606224	0.00106	7.600510874995962	not_mentioned		not_mentioned	correct	ok	not_mentioned	released	unavailable
Haiku 5.5	imcs21	calibration	10606224	symptom_081	10606224	0.00106	7.600510874995962	not_mentioned		not_mentioned	correct	ok	not_mentioned	released	unavailable
Haiku 5.5	imcs21	calibration	10606224	symptom_082	10606224	0.00106	7.600510874995962	not_mentioned		not_mentioned	correct	ok	not_mentioned	released	unavailable
Haiku 5.5	imcs21	calibration	10606224	symptom_083	10606224	0.00106	7.600510874995962	not_mentioned		not_mentioned	correct	ok	not_mentioned	released	unavailable
Haiku 5.5	imcs21	calibration	10606224	symptom_084	10606224	0.00106	7.600510874995962	not_mentioned		not_mentioned	correct	ok	not_mentioned	released	unavailable
Haiku 5.5	imcs21	calibration	10606224	symptom_085	10606224	0.00106	7.600510874995962	not_mentioned		not_mentioned	correct	ok	not_mentioned	released	unavailable
Haiku 5.5	imcs21	calibration	10606224	symptom_086	10606224	0.00106	7.600510874995962	not_mentioned		not_mentioned	correct	ok	not_mentioned	released	unavailable
Haiku 5.5	imcs21	calibration	10606224	symptom_087	10606224	0.00106	7.600510874995962	not_mentioned		not_mentioned	correct	ok	not_mentioned	released	unavailable
Haiku 5.5	imcs21	calibration	10606224	symptom_088	10606224	0.00106	7.600510874995962	not_mentioned		not_mentioned	correct	ok	not_mentioned	released	unavailable
Haiku 5.5	imcs21	calibration	10606224	symptom_089	10606224	0.00106	7.600510874995962	not_mentioned		not_mentioned	correct	ok	not_mentioned	released	unavailable
Haiku 5.5	imcs21	calibration	10606224	symptom_090	10606224	0.00106	7.600510874995962	not_mentioned		not_mentioned	correct	ok	not_mentioned	released	unavailable
Haiku 5.5	imcs21	calibration	10606224	symptom_091	10606224	0.00106	7.600510874995962	not_mentioned		not_mentioned	correct	ok	not_mentioned	released	unavailable
Haiku 5.5	imcs21	calibration	10606224	symptom_092	10606224	0.00106	7.600510874995962	not_mentioned		not_mentioned	correct	ok	not_mentioned	released	unavailable
Haiku 5.5	imcs21	calibration	10606224	symptom_093	10606224	0.00106	7.600510874995962	not_mentioned		not_mentioned	correct	ok	not_mentioned	released	unavailable
Haiku 5.5	imcs21	calibration	10606224	symptom_094	10606224	0.00106	7.600510874995962	not_mentioned		not_mentioned	correct	ok	not_mentioned	released	unavailable
Haiku 5.5	imcs21	calibration	10606224	symptom_095	10606224	0.00106	7.600510874995962	not_mentioned		not_mentioned	correct	ok	not_mentioned	released	unavailable
Haiku 5.5	imcs21	calibration	10606224	symptom_096	10606224	0.00106	7.600510874995962	not_mentioned		not_mentioned	correct	ok	not_mentioned	released	unavailable
Haiku 5.5	imcs21	calibration	10606224	symptom_097	10606224	0.00106	7.600510874995962	not_mentioned		not_mentioned	correct	ok	not_mentioned	released	unavailable
Haiku 5.5	imcs21	calibration	10606224	symptom_098	10606224	0.00106	7.600510874995962	not_mentioned		not_mentioned	correct	ok	not_mentioned	released	unavailable
Haiku 5.5	imcs21	calibration	10606224	symptom_099	10606224	0.00106	7.600510874995962	not_mentioned		not_mentioned	correct	ok	not_mentioned	released	unavailable
Haiku 5.5	imcs21	calibration	10606224	symptom_100	10606224	0.00106	7.600510874995962	not_mentioned		not_mentioned	correct	ok	not_mentioned	released	unavailable
Haiku 5.5	imcs21	calibration	10606224	symptom_101	10606224	0.00106	7.600510874995962	not_mentioned		not_mentioned	correct	ok	not_mentioned	released	unavailable
Haiku 5.5	imcs21	calibration	10606224	symptom_102	10606224	0.00106	7.600510874995962	not_mentioned		not_mentioned	correct	ok	not_mentioned	released	unavailable
Haiku 5.5	imcs21	calibration	10606224	symptom_103	10606224	0.00106	7.600510874995962	not_mentioned		not_mentioned	correct	ok	not_mentioned	released	unavailable
Haiku 5.5	imcs21	calibration	10606224	symptom_104	10606224	0.00106	7.600510874995962	not_mentioned		not_mentioned	correct	ok	not_mentioned	released	unavailable
Haiku 5.5	imcs21	calibration	10606224	symptom_105	10606224	0.00106	7.600510874995962	not_mentioned		not_mentioned	correct	ok	not_mentioned	released	unavailable
Haiku 5.5	imcs21	calibration	10606224	symptom_106	10606224	0.00106	7.600510874995962	not_mentioned		not_mentioned	correct	ok	not_mentioned	released	unavailable
Haiku 5.5	imcs21	calibration	10606224	symptom_107	10606224	0.00106	7.600510874995962	not_mentioned		not_mentioned	correct	ok	not_mentioned	released	unavailable
Haiku 5.5	imcs21	calibration	10606224	symptom_108	10606224	0.00106	7.600510874995962	not_mentioned		not_mentioned	correct	ok	not_mentioned	released	unavailable
Haiku 5.5	imcs21	calibration	10606224	symptom_109	10606224	0.00106	7.600510874995962	not_mentioned		not_mentioned	correct	ok	not_mentioned	released	unavailable
Haiku 5.5	imcs21	calibration	10606224	symptom_110	10606224	0.00106	7.600510874995962	not_mentioned		not_mentioned	correct	ok	not_mentioned	released	unavailable
Haiku 5.5	imcs21	calibration	10606224	symptom_111	10606224	0.00106	7.600510874995962	not_mentioned		not_mentioned	correct	ok	not_mentioned	released	unavailable
Haiku 5.5	imcs21	calibration	10606224	symptom_112	10606224	0.00106	7.600510874995962	not_mentioned		not_mentioned	correct	ok	not_mentioned	released	unavailable
Haiku 5.5	imcs21	calibration	10606224	symptom_113	10606224	0.00106	7.600510874995962	not_mentioned		not_mentioned	correct	ok	not_mentioned	released	unavailable
Haiku 5.5	imcs21	calibration	10606224	symptom_114	10606224	0.00106	7.600510874995962	not_mentioned		not_mentioned	correct	ok	not_mentioned	released	unavailable
Haiku 5.5	imcs21	calibration	10606224	symptom_115	10606224	0.00106	7.600510874995962	not_mentioned		not_mentioned	correct	ok	not_mentioned	released	unavailable
Haiku 5.5	imcs21	calibration	10606224	symptom_116	10606224	0.00106	7.600510874995962	not_mentioned		not_mentioned	correct	ok	not_mentioned	released	unavailable
Haiku 5.5	imcs21	calibration	10606224	symptom_117	10606224	0.00106	7.600510874995962	not_mentioned		not_mentioned	correct	ok	not_mentioned	released	unavailable
Haiku 5.5	imcs21	calibration	10606224	symptom_118	10606224	0.00106	7.600510874995962	not_mentioned		not_mentioned	correct	ok	not_mentioned	released	unavailable
Haiku 5.5	imcs21	calibration	10606224	symptom_119	10606224	0.00106	7.600510874995962	not_mentioned		not_mentioned	correct	ok	not_mentioned	released	unavailable
Haiku 5.5	imcs21	calibration	10606224	symptom_120	10606224	0.00106	7.600510874995962	not_mentioned		not_mentioned	correct	ok	not_mentioned	released	unavailable
Haiku 5.5	imcs21	calibration	10606224	symptom_121	10606224	0.00106	7.600510874995962	not_mentioned		not_mentioned	correct	ok	not_mentioned	released	unavailable
Haiku 5.5	imcs21	calibration	10606224	symptom_122	10606224	0.00106	7.600510874995962	not_mentioned		not_mentioned	correct	ok	not_mentioned	released	unavailable
Haiku 5.5	imcs21	calibration	10606224	symptom_123	10606224	0.00106	7.600510874995962	not_mentioned		not_mentioned	correct	ok	not_mentioned	released	unavailable
Haiku 5.5	imcs21	calibration	10606224	symptom_124	10606224	0.00106	7.600510874995962	not_mentioned		not_mentioned	correct	ok	not_mentioned	released	unavailable
Haiku 5.5	imcs21	calibration	10606224	symptom_125	10606224	0.00106	7.600510874995962	not_mentioned		not_mentioned	correct	ok	not_mentioned	released	unavailable
Haiku 5.5	imcs21	calibration	10606224	symptom_126	10606224	0.00106	7.600510874995962	not_mentioned		not_mentioned	correct	ok	not_mentioned	released	unavailable
Haiku 5.5	imcs21	calibration	10606224	symptom_127	10606224	0.00106	7.600510874995962	not_mentioned		not_mentioned	correct	ok	not_mentioned	released	unavailable
Haiku 5.5	imcs21	calibration	10606224	symptom_128	10606224	0.00106	7.600510874995962	not_mentioned		not_mentioned	correct	ok	not_mentioned	released	unavailable
Haiku 5.5	imcs21	calibration	10606224	symptom_129	10606224	0.00106	7.600510874995962	not_mentioned		not_mentioned	correct	ok	not_mentioned	released	unavailable
Haiku 5.5	imcs21	calibration	10606224	symptom_130	10606224	0.00106	7.600510874995962	not_mentioned		not_mentioned	correct	ok	not_mentioned	released	unavailable
Haiku 5.5	imcs21	calibration	10606224	symptom_131	10606224	0.00106	7.600510874995962	not_mentioned		not_mentioned	correct	ok	not_mentioned	released	unavailable
Haiku 5.5	imcs21	calibration	10606224	symptom_132	10606224	0.00106	7.600510874995962	not_mentioned		not_mentioned	correct	ok	not_mentioned	released	unavailable
Haiku 5.5	imcs21	calibration	10606224	symptom_133	10606224	0.00106	7.600510874995962	not_mentioned		not_mentioned	correct	ok	not_mentioned	released	unavailable
Haiku 5.5	imcs21	calibration	10606224	symptom_134	10606224	0.00106	7.600510874995962	not_mentioned		not_mentioned	correct	ok	not_mentioned	released	unavailable
Haiku 5.5	imcs21	calibration	10606224	symptom_135	10606224	0.00106	7.600510874995962	not_mentioned		not_mentioned	correct	ok	not_mentioned	released	unavailable
Haiku 5.5	imcs21	calibration	10606224	symptom_136	10606224	0.00106	7.600510874995962	not_mentioned		not_mentioned	correct	ok	not_mentioned	released	unavailable
Haiku 5.5	imcs21	calibration	10606224	symptom_137	10606224	0.00106	7.600510874995962	not_mentioned		not_mentioned	correct	ok	not_mentioned	released	unavailable
Haiku 5.5	imcs21	calibration	10606224	symptom_138	10606224	0.00106	7.600510874995962	not_mentioned		not_mentioned	correct	ok	not_mentioned	released	unavailable
Haiku 5.5	imcs21	calibration	10606224	symptom_139	10606224	0.00106	7.600510874995962	not_mentioned		not_mentioned	correct	ok	not_mentioned	released	unavailable
Haiku 5.5	imcs21	calibration	10606224	symptom_140	10606224	0.00106	7.600510874995962	not_mentioned		not_mentioned	correct	ok	not_mentioned	released	unavailable
Haiku 5.5	imcs21	calibration	10606224	symptom_141	10606224	0.00106	7.600510874995962	not_mentioned		not_mentioned	correct	ok	not_mentioned	released	unavailable
Haiku 5.5	imcs21	calibration	10606224	symptom_142	10606224	0.00106	7.600510874995962	not_mentioned		not_mentioned	correct	ok	not_mentioned	released	unavailable
Haiku 5.5	imcs21	calibration	10606224	symptom_143	10606224	0.00106	7.600510874995962	not_mentioned		not_mentioned	correct	ok	not_mentioned	released	unavailable
Haiku 5.5	imcs21	calibration	10606224	symptom_144	10606224	0.00106	7.600510874995962	not_mentioned		not_mentioned	correct	ok	not_mentioned	released	unavailable
Haiku 5.5	imcs21	calibration	10606224	symptom_145	10606224	0.00106	7.600510874995962	not_mentioned		not_mentioned	correct	ok	not_mentioned	released	unavailable
Haiku 5.5	imcs21	calibration	10606224	symptom_146	10606224	0.00106	7.600510874995962	not_mentioned		not_mentioned	correct	ok	not_mentioned	released	unavailable
Haiku 5.5	imcs21	calibration	10606224	symptom_147	10606224	0.00106	7.600510874995962	not_mentioned		not_mentioned	correct	ok	not_mentioned	released	unavailable
Haiku 5.5	imcs21	calibration	10606224	symptom_148	10606224	0.00106	7.600510874995962	not_mentioned		not_mentioned	correct	ok	not_mentioned	released	unavailable
Haiku 5.5	imcs21	calibration	10606224	symptom_149	10606224	0.00106	7.600510874995962	not_mentioned		not_mentioned	correct	ok	not_mentioned	released	unavailable
Haiku 5.5	imcs21	calibration	10606224	symptom_150	10606224	0.00106	7.600510874995962	not_mentioned		not_mentioned	correct	ok	not_mentioned	released	unavailable
Haiku 5.5	imcs21	calibration	10606224	symptom_151	10606224	0.00106	7.600510874995962	not_mentioned		not_mentioned	correct	ok	not_mentioned	released	unavailable
Haiku 5.5	imcs21	calibration	10606224	symptom_152	10606224	0.00106	7.600510874995962	not_mentioned		not_mentioned	correct	ok	not_mentioned	released	unavailable
Haiku 5.5	imcs21	calibration	10606224	symptom_153	10606224	0.00106	7.600510874995962	not_mentioned		not_mentioned	correct	ok	not_mentioned	released	unavailable
Haiku 5.5	imcs21	calibration	10606224	symptom_154	10606224	0.00106	7.600510874995962	not_mentioned		not_mentioned	correct	ok	not_mentioned	released	unavailable
Haiku 5.5	imcs21	calibration	10606224	symptom_155	10606224	0.00106	7.600510874995962	not_mentioned		not_mentioned	correct	ok	not_mentioned	released	unavailable
Haiku 5.5	imcs21	calibration	10606224	symptom_156	10606224	0.00106	7.600510874995962	not_mentioned		not_mentioned	correct	ok	not_mentioned	released	unavailable
Haiku 5.5	imcs21	calibration	10606224	symptom_157	10606224	0.00106	7.600510874995962	not_mentioned		not_mentioned	correct	ok	not_mentioned	released	unavailable
Haiku 5.5	imcs21	calibration	10606224	symptom_158	10606224	0.00106	7.600510874995962	not_mentioned		not_mentioned	correct	ok	not_mentioned	released	unavailable
Haiku 5.5	imcs21	calibration	10606224	symptom_159	10606224	0.00106	7.600510874995962	not_mentioned		not_mentioned	correct	ok	not_mentioned	released	unavailable
Haiku 5.5	imcs21	calibration	10606224	symptom_160	10606224	0.00106	7.600510874995962	not_mentioned		not_mentioned	correct	ok	not_mentioned	released	unavailable
Haiku 5.5	imcs21	calibration	10606224	symptom_161	10606224	0.00106	7.600510874995962	not_mentioned		not_mentioned	correct	ok	not_mentioned	released	unavailable
Haiku 5.5	imcs21	calibration	10606224	symptom_162	10606224	0.00106	7.600510874995962	not_mentioned		not_mentioned	correct	ok	not_mentioned	released	unavailable
Haiku 5.5	imcs21	calibration	10606224	symptom_163	10606224	0.00106	7.600510874995962	not_mentioned		not_mentioned	correct	ok	not_mentioned	released	unavailable
Haiku 5.5	imcs21	calibration	10606224	symptom_164	10606224	0.00106	7.600510874995962	not_mentioned		not_mentioned	correct	ok	not_mentioned	released	unavailable
Haiku 5.5	imcs21	calibration	10606224	symptom_165	10606224	0.00106	7.600510874995962	not_mentioned		not_mentioned	correct	ok	not_mentioned	released	unavailable
Haiku 5.5	imcs21	calibration	10606224	symptom_166	10606224	0.00106	7.600510874995962	not_mentioned		not_mentioned	correct	ok	not_mentioned	released	unavailable
Haiku 5.5	imcs21	calibration	10606224	symptom_167	10606224	0.00106	7.600510874995962	not_mentioned		not_mentioned	correct	ok	not_mentioned	released	unavailable
Haiku 5.5	imcs21	calibration	10606224	symptom_168	10606224	0.00106	7.600510874995962	not_mentioned		not_mentioned	correct	ok	not_mentioned	released	unavailable
Haiku 5.5	imcs21	calibration	10606224	symptom_169	10606224	0.00106	7.600510874995962	not_mentioned		not_mentioned	correct	ok	not_mentioned	released	unavailable
Haiku 5.5	imcs21	calibration	10606224	symptom_170	10606224	0.00106	7.600510874995962	not_mentioned		not_mentioned	correct	ok	not_mentioned	released	unavailable
Haiku 5.5	imcs21	calibration	10606224	symptom_171	10606224	0.00106	7.600510874995962	not_mentioned		not_mentioned	correct	ok	not_mentioned	released	unavailable
Haiku 5.5	imcs21	calibration	10606224	symptom_172	10606224	0.00106	7.600510874995962	not_mentioned		not_mentioned	correct	ok	not_mentioned	released	unavailable
Haiku 5.5	imcs21	calibration	10606224	symptom_173	10606224	0.00106	7.600510874995962	not_mentioned		not_mentioned	correct	ok	not_mentioned	released	unavailable
Haiku 5.5	imcs21	calibration	10606224	symptom_174	10606224	0.00106	7.600510874995962	not_mentioned		not_mentioned	correct	ok	not_mentioned	released	unavailable
Haiku 5.5	imcs21	calibration	10606224	symptom_175	10606224	0.00106	7.600510874995962	not_mentioned		not_mentioned	correct	ok	not_mentioned	released	unavailable
Haiku 5.5	imcs21	calibration	10606224	symptom_176	10606224	0.00106	7.600510874995962	not_mentioned		not_mentioned	correct	ok	not_mentioned	released	unavailable
Haiku 5.5	imcs21	calibration	10606224	symptom_177	10606224	0.00106	7.600510874995962	not_mentioned		not_mentioned	correct	ok	not_mentioned	released	unavailable
Haiku 5.5	imcs21	calibration	10606224	symptom_178	10606224	0.00106	7.600510874995962	not_mentioned		not_mentioned	correct	ok	not_mentioned	released	unavailable
Haiku 5.5	imcs21	calibration	10606224	symptom_179	10606224	0.00106	7.600510874995962	not_mentioned		not_mentioned	correct	ok	not_mentioned	released	unavailable
Haiku 5.5	imcs21	calibration	10606224	symptom_180	10606224	0.00106	7.600510874995962	not_mentioned		not_mentioned	correct	ok	not_mentioned	released	unavailable
Haiku 5.5	imcs21	calibration	10606224	symptom_181	10606224	0.00106	7.600510874995962	not_mentioned		not_mentioned	correct	ok	not_mentioned	released	unavailable
Haiku 5.5	imcs21	calibration	10606224	symptom_182	10606224	0.00106	7.600510874995962	not_mentioned		not_mentioned	correct	ok	not_mentioned	released	unavailable
Haiku 5.5	imcs21	calibration	10606224	symptom_183	10606224	0.00106	7.600510874995962	not_mentioned		not_mentioned	correct	ok	not_mentioned	released	unavailable
Haiku 5.5	imcs21	calibration	10606224	symptom_184	10606224	0.00106	7.600510874995962	not_mentioned		not_mentioned	correct	ok	not_mentioned	released	unavailable
Haiku 5.5	imcs21	calibration	10606224	symptom_185	10606224	0.00106	7.600510874995962	not_mentioned		not_mentioned	correct	ok	not_mentioned	released	unavailable
Haiku 5.5	imcs21	calibration	10606224	symptom_186	10606224	0.00106	7.600510874995962	not_mentioned		not_mentioned	correct	ok	not_mentioned	released	unavailable
Haiku 5.5	imcs21	calibration	10606224	symptom_187	10606224	0.00106	7.600510874995962	not_mentioned		not_mentioned	correct	ok	not_mentioned	released	unavailable
Haiku 5.5	imcs21	calibration	10606224	symptom_188	10606224	0.00106	7.600510874995962	not_mentioned		not_mentioned	correct	ok	not_mentioned	released	unavailable
Haiku 5.5	imcs21	calibration	10606224	symptom_189	10606224	0.00106	7.600510874995962	not_mentioned		not_mentioned	correct	ok	not_mentioned	released	unavailable
Haiku 5.5	imcs21	calibration	10606224	symptom_190	10606224	0.00106	7.600510874995962	not_mentioned		not_mentioned	correct	ok	not_mentioned	released	unavailable
Haiku 5.5	imcs21	calibration	10606224	symptom_191	10606224	0.00106	7.600510874995962	not_mentioned		not_mentioned	correct	ok	not_mentioned	released	unavailable
Haiku 5.5	imcs21	calibration	10606224	symptom_192	10606224	0.00106	7.600510874995962	not_mentioned		not_mentioned	correct	ok	not_mentioned	released	unavailable
Haiku 5.5	imcs21	calibration	10606224	symptom_193	10606224	0.00106	7.600510874995962	not_mentioned		not_mentioned	correct	ok	not_mentioned	released	unavailable
Haiku 5.5	imcs21	calibration	10606224	symptom_194	10606224	0.00106	7.600510874995962	not_mentioned		not_mentioned	correct	ok	not_mentioned	released	unavailable
Haiku 5.5	imcs21	calibration	10606224	symptom_195	10606224	0.00106	7.600510874995962	not_mentioned		not_mentioned	correct	ok	not_mentioned	released	unavailable
Haiku 5.5	imcs21	calibration	10606224	symptom_196	10606224	0.00106	7.600510874995962	not_mentioned		not_mentioned	correct	ok	not_mentioned	released	unavailable
Haiku 5.5	imcs21	calibration	10606224	symptom_197	10606224	0.00106	7.600510874995962	not_mentioned		not_mentioned	correct	ok	not_mentioned	released	unavailable
Haiku 5.5	imcs21	calibration	10606224	symptom_198	10606224	0.00106	7.600510874995962	not_mentioned		not_mentioned	correct	ok	not_mentioned	released	unavailable
Haiku 5.5	imcs21	calibration	10606224	symptom_199	10606224	0.00106	7.600510874995962	not_mentioned		not_mentioned	correct	ok	not_mentioned	released	unavailable
Haiku 5.5	imcs21	calibration	10606224	symptom_200	10606224	0.00106	7.600510874995962	not_mentioned		not_mentioned	correct	ok	not_mentioned	released	unavailable
Haiku 5.5	imcs21	calibration	10606224	symptom_201	10606224	0.00106	7.600510874995962	not_mentioned		not_mentioned	correct	ok	not_mentioned	released	unavailable
Haiku 5.5	imcs21	calibration	10606224	symptom_202	10606224	0.00106	7.600510874995962	not_mentioned		not_mentioned	correct	ok	not_mentioned	released	unavailable
Haiku 5.5	imcs21	calibration	10606224	symptom_203	10606224	0.00106	7.600510874995962	not_mentioned		not_mentioned	correct	ok	not_mentioned	released	unavailable
Haiku 5.5	imcs21	calibration	10606224	symptom_204	10606224	0.00106	7.600510874995962	not_mentioned		not_mentioned	correct	ok	not_mentioned	released	unavailable
Haiku 5.5	imcs21	calibration	10606224	symptom_205	10606224	0.00106	7.600510874995962	not_mentioned		not_mentioned	correct	ok	not_mentioned	released	unavailable
Haiku 5.5	imcs21	calibration	10606224	symptom_206	10606224	0.00106	7.600510874995962	not_mentioned		not_mentioned	correct	ok	not_mentioned	released	unavailable
Haiku 5.5	imcs21	calibration	10606224	symptom_207	10606224	0.00106	7.600510874995962	not_mentioned		not_mentioned	correct	ok	not_mentioned	released	unavailable
Haiku 5.5	imcs21	calibration	10606224	symptom_208	10606224	0.00106	7.600510874995962	not_mentioned		not_mentioned	correct	ok	not_mentioned	released	unavailable
Haiku 5.5	imcs21	calibration	10606224	symptom_209	10606224	0.00106	7.600510874995962	not_mentioned		not_mentioned	correct	ok	not_mentioned	released	unavailable
Haiku 5.5	imcs21	calibration	10606224	symptom_210	10606224	0.00106	7.600510874995962	not_mentioned		not_mentioned	correct	ok	not_mentioned	released	unavailable
Haiku 5.5	imcs21	calibration	10606224	symptom_211	10606224	0.00106	7.600510874995962	not_mentioned		not_mentioned	correct	ok	not_mentioned	released	unavailable
Haiku 5.5	imcs21	calibration	10606224	symptom_212	10606224	0.00106	7.600510874995962	not_mentioned		not_mentioned	correct	ok	not_mentioned	released	unavailable
Haiku 5.5	imcs21	calibration	10606224	symptom_213	10606224	0.00106	7.600510874995962	not_mentioned		not_mentioned	correct	ok	not_mentioned	released	unavailable
Haiku 5.5	imcs21	calibration	10606224	symptom_214	10606224	0.00106	7.600510874995962	not_mentioned		not_mentioned	correct	ok	not_mentioned	released	unavailable
Haiku 5.5	imcs21	calibration	10606224	symptom_215	10606224	0.00106	7.600510874995962	not_mentioned		not_mentioned	correct	ok	not_mentioned	released	unavailable
Haiku 5.5	imcs21	calibration	10606224	symptom_216	10606224	0.00106	7.600510874995962	not_mentioned		not_mentioned	correct	ok	not_mentioned	released	unavailable
Haiku 5.5	imcs21	calibration	10606224	symptom_217	10606224	0.00106	7.600510874995962	not_mentioned		not_mentioned	correct	ok	not_mentioned	released	unavailable
Haiku 5.5	imcs21	calibration	10606224	symptom_218	10606224	0.00106	7.600510874995962	not_mentioned		not_mentioned	correct	ok	not_mentioned	released	unavailable
Haiku 5.5	imcs21	calibration	10606224	symptom_219	10606224	0.00106	7.600510874995962	not_mentioned		not_mentioned	correct	ok	not_mentioned	released	unavailable
Haiku 5.5	imcs21	calibration	10606224	symptom_220	10606224	0.00106	7.600510874995962	not_mentioned		not_mentioned	correct	ok	not_mentioned	released	unavailable
Haiku 5.5	imcs21	calibration	10606224	symptom_221	10606224	0.00106	7.600510874995962	not_mentioned		not_mentioned	correct	ok	not_mentioned	released	unavailable
Haiku 5.5	imcs21	calibration	10606224	symptom_222	10606224	0.00106	7.600510874995962	not_mentioned		not_mentioned	correct	ok	not_mentioned	released	unavailable
Haiku 5.5	imcs21	calibration	10606224	symptom_223	10606224	0.00106	7.600510874995962	not_mentioned		not_mentioned	correct	ok	not_mentioned	released	unavailable
Haiku 5.5	imcs21	calibration	10606224	symptom_224	10606224	0.00106	7.600510874995962	not_mentioned		not_mentioned	correct	ok	not_mentioned	released	unavailable
Haiku 5.5	imcs21	calibration	10606224	symptom_225	10606224	0.00106	7.600510874995962	not_mentioned		not_mentioned	correct	ok	not_mentioned	released	unavailable
Haiku 5.5	imcs21	calibration	10606224	symptom_226	10606224	0.00106	7.600510874995962	not_mentioned		not_mentioned	correct	ok	not_mentioned	released	unavailable
Haiku 5.5	imcs21	calibration	10606224	symptom_227	10606224	0.00106	7.600510874995962	not_mentioned		not_mentioned	correct	ok	not_mentioned	released	unavailable
Haiku 5.5	imcs21	calibration	10606224	symptom_228	10606224	0.00106	7.600510874995962	not_mentioned		not_mentioned	correct	ok	not_mentioned	released	unavailable
Haiku 5.5	imcs21	calibration	10606224	symptom_229	10606224	0.00106	7.600510874995962	not_mentioned		not_mentioned	correct	ok	not_mentioned	released	unavailable
Haiku 5.5	imcs21	calibration	10606224	symptom_230	10606224	0.00106	7.600510874995962	not_mentioned		not_mentioned	correct	ok	not_mentioned	released	unavailable
Haiku 5.5	imcs21	calibration	10606224	symptom_231	10606224	0.00106	7.600510874995962	not_mentioned		not_mentioned	correct	ok	not_mentioned	released	unavailable
Haiku 5.5	imcs21	calibration	10606224	symptom_232	10606224	0.00106	7.600510874995962	not_mentioned		not_mentioned	correct	ok	not_mentioned	released	unavailable
Haiku 5.5	imcs21	calibration	10606224	symptom_233	10606224	0.00106	7.600510874995962	not_mentioned		not_mentioned	correct	ok	not_mentioned	released	unavailable
Haiku 5.5	imcs21	calibration	10606224	symptom_234	10606224	0.00106	7.600510874995962	not_mentioned		not_mentioned	correct	ok	not_mentioned	released	unavailable
Haiku 5.5	imcs21	calibration	10606224	symptom_235	10606224	0.00106	7.600510874995962	not_mentioned		not_mentioned	correct	ok	not_mentioned	released	unavailable
Haiku 5.5	imcs21	calibration	10606224	symptom_236	10606224	0.00106	7.600510874995962	not_mentioned		not_mentioned	correct	ok	not_mentioned	released	unavailable
Haiku 5.5	imcs21	calibration	10606224	symptom_237	10606224	0.00106	7.600510874995962	not_mentioned		not_mentioned	correct	ok	not_mentioned	released	unavailable
Haiku 5.5	imcs21	calibration	10606224	symptom_238	10606224	0.00106	7.600510874995962	not_mentioned		not_mentioned	correct	ok	not_mentioned	released	unavailable
Haiku 5.5	imcs21	calibration	10606224	symptom_239	10606224	0.00106	7.600510874995962	not_mentioned		not_mentioned	correct	ok	not_mentioned	released	unavailable
Haiku 5.5	imcs21	calibration	10606224	symptom_240	10606224	0.00106	7.600510874995962	not_mentioned		not_mentioned	correct	ok	not_mentioned	released	unavailable
Haiku 5.5	imcs21	calibration	10606224	symptom_241	10606224	0.00106	7.600510874995962	not_mentioned		not_mentioned	correct	ok	not_mentioned	released	unavailable
Haiku 5.5	imcs21	calibration	10606224	symptom_242	10606224	0.00106	7.600510874995962	not_mentioned		not_mentioned	correct	ok	not_mentioned	released	unavailable
Haiku 5.5	imcs21	calibration	10606224	symptom_243	10606224	0.00106	7.600510874995962	not_mentioned		not_mentioned	correct	ok	not_mentioned	released	unavailable
Haiku 5.5	imcs21	calibration	10606224	symptom_244	10606224	0.00106	7.600510874995962	not_mentioned		not_mentioned	correct	ok	not_mentioned	released	unavailable
Haiku 5.5	imcs21	calibration	10606224	symptom_245	10606224	0.00106	7.600510874995962	not_mentioned		not_mentioned	correct	ok	not_mentioned	released	unavailable
Haiku 5.5	imcs21	calibration	10606224	symptom_246	10606224	0.00106	7.600510874995962	not_mentioned		not_mentioned	correct	ok	not_mentioned	released	unavailable
Haiku 5.5	imcs21	calibration	10606224	symptom_247	10606224	0.00106	7.600510874995962	not_mentioned		not_mentioned	correct	ok	not_mentioned	released	unavailable
Haiku 5.5	imcs21	calibration	10606224	symptom_248	10606224	0.00106	7.600510874995962	not_mentioned		not_mentioned	correct	ok	not_mentioned	released	unavailable
Haiku 5.5	imcs21	calibration	10606224	symptom_249	10606224	0.00106	7.600510874995962	not_mentioned		not_mentioned	correct	ok	not_mentioned	released	unavailable
Haiku 5.5	imcs21	calibration	10606224	symptom_250	10606224	0.00106	7.600510874995962	not_mentioned		not_mentioned	correct	ok	not_mentioned	released	unavailable
Haiku 5.5	imcs21	calibration	10606224	symptom_251	10606224	0.00106	7.600510874995962	not_mentioned		not_mentioned	correct	ok	not_mentioned	released	unavailable
Haiku 5.5	imcs21	calibration	10606224	symptom_252	10606224	0.00106	7.600510874995962	not_mentioned		not_mentioned	correct	ok	not_mentioned	released	unavailable
Haiku 5.5	imcs21	calibration	10606224	symptom_253	10606224	0.00106	7.600510874995962	not_mentioned		not_mentioned	correct	ok	not_mentioned	released	unavailable
Haiku 5.5	imcs21	calibration	10606224	symptom_254	10606224	0.00106	7.600510874995962	not_mentioned		not_mentioned	correct	ok	not_mentioned	released	unavailable
Haiku 5.5	imcs21	calibration	10606224	symptom_255	10606224	0.00106	7.600510874995962	not_mentioned		not_mentioned	correct	ok	not_mentioned	released	unavailable
Haiku 5.5	imcs21	calibration	10606224	symptom_256	10606224	0.00106	7.600510874995962	not_mentioned		not_mentioned	correct	ok	not_mentioned	released	unavailable
Haiku 5.5	imcs21	calibration	10606224	symptom_257	10606224	0.00106	7.600510874995962	not_mentioned		not_mentioned	correct	ok	not_mentioned	released	unavailable
Haiku 5.5	imcs21	calibration	10606224	symptom_258	10606224	0.00106	7.600510874995962	not_mentioned		not_mentioned	correct	ok	not_mentioned	released	unavailable
Haiku 5.5	imcs21	calibration	10606224	symptom_259	10606224	0.00106	7.600510874995962	not_mentioned		not_mentioned	correct	ok	not_mentioned	released	unavailable
Haiku 5.5	imcs21	calibration	10606224	symptom_260	10606224	0.00106	7.600510874995962	not_mentioned		not_mentioned	correct	ok	not_mentioned	released	unavailable
Haiku 5.5	imcs21	calibration	10606224	symptom_261	10606224	0.00106	7.600510874995962	not_mentioned		not_mentioned	correct	ok	not_mentioned	released	unavailable
Haiku 5.5	imcs21	calibration	10606224	symptom_262	10606224	0.00106	7.600510874995962	not_mentioned		not_mentioned	correct	ok	not_mentioned	released	unavailable
Haiku 5.5	imcs21	calibration	10606224	symptom_263	10606224	0.00106	7.600510874995962	not_mentioned		not_mentioned	correct	ok	not_mentioned	released	unavailable
Haiku 5.5	imcs21	calibration	10606224	symptom_264	10606224	0.00106	7.600510874995962	not_mentioned		not_mentioned	correct	ok	not_mentioned	released	unavailable
Haiku 5.5	imcs21	calibration	10606224	symptom_265	10606224	0.00106	7.600510874995962	not_mentioned		not_mentioned	correct	ok	not_mentioned	released	unavailable
Haiku 5.5	imcs21	calibration	10606224	symptom_266	10606224	0.00106	7.600510874995962	not_mentioned		not_mentioned	correct	ok	not_mentioned	released	unavailable
Haiku 5.5	imcs21	calibration	10606224	symptom_267	10606224	0.00106	7.600510874995962	not_mentioned		not_mentioned	correct	ok	not_mentioned	released	unavailable
Haiku 5.5	imcs21	calibration	10606224	symptom_268	10606224	0.00106	7.600510874995962	not_mentioned		not_mentioned	correct	ok	not_mentioned	released	unavailable
Haiku 5.5	imcs21	calibration	10606224	symptom_269	10606224	0.00106	7.600510874995962	not_mentioned		not_mentioned	correct	ok	not_mentioned	released	unavailable
Haiku 5.5	imcs21	calibration	10606224	symptom_270	10606224	0.00106	7.600510874995962	not_mentioned		not_mentioned	correct	ok	not_mentioned	released	unavailable
Haiku 5.5	imcs21	calibration	10606224	symptom_271	10606224	0.00106	7.600510874995962	not_mentioned		not_mentioned	correct	ok	not_mentioned	released	unavailable
Haiku 5.5	imcs21	calibration	10606224	symptom_272	10606224	0.00106	7.600510874995962	not_mentioned		not_mentioned	correct	ok	not_mentioned	released	unavailable
Haiku 5.5	imcs21	calibration	10606224	symptom_273	10606224	0.00106	7.600510874995962	not_mentioned		not_mentioned	correct	ok	not_mentioned	released	unavailable
Haiku 5.5	imcs21	calibration	10606224	symptom_274	10606224	0.00106	7.600510874995962	not_mentioned		not_mentioned	correct	ok	not_mentioned	released	unavailable
Haiku 5.5	imcs21	calibration	10606224	symptom_275	10606224	0.00106	7.600510874995962	not_mentioned		not_mentioned	correct	ok	not_mentioned	released	unavailable
Haiku 5.5	imcs21	calibration	10606224	symptom_276	10606224	0.00106	7.600510874995962	not_mentioned		not_mentioned	correct	ok	not_mentioned	released	unavailable
Haiku 5.5	imcs21	calibration	10606224	symptom_277	10606224	0.00106	7.600510874995962	not_mentioned		not_mentioned	correct	ok	not_mentioned	released	unavailable
Haiku 5.5	imcs21	calibration	10606224	symptom_278	10606224	0.00106	7.600510874995962	not_mentioned		not_mentioned	correct	ok	not_mentioned	released	unavailable
Haiku 5.5	imcs21	calibration	10606224	symptom_279	10606224	0.00106	7.600510874995962	not_mentioned		not_mentioned	correct	ok	not_mentioned	released	unavailable
Haiku 5.5	imcs21	calibration	10606224	symptom_280	10606224	0.00106	7.600510874995962	not_mentioned		not_mentioned	correct	ok	not_mentioned	released	unavailable
Haiku 5.5	imcs21	calibration	10606224	symptom_281	10606224	0.00106	7.600510874995962	not_mentioned		not_mentioned	correct	ok	not_mentioned	released	unavailable
Haiku 5.5	imcs21	calibration	10606224	symptom_282	10606224	0.00106	7.600510874995962	not_mentioned		not_mentioned	correct	ok	not_mentioned	released	unavailable
Haiku 5.5	imcs21	calibration	10606224	symptom_283	10606224	0.00106	7.600510874995962	not_mentioned		not_mentioned	correct	ok	not_mentioned	released	unavailable
Haiku 5.5	imcs21	calibration	10606224	symptom_284	10606224	0.00106	7.600510874995962	not_mentioned		not_mentioned	correct	ok	not_mentioned	released	unavailable
Haiku 5.5	imcs21	calibration	10606224	symptom_285	10606224	0.00106	7.600510874995962	not_mentioned		not_mentioned	correct	ok	not_mentioned	released	unavailable
Haiku 5.5	imcs21	calibration	10606224	symptom_286	10606224	0.00106	7.600510874995962	not_mentioned		not_mentioned	correct	ok	not_mentioned	released	unavailable
Haiku 5.5	imcs21	calibration	10606224	symptom_287	10606224	0.00106	7.600510874995962	not_mentioned		not_mentioned	correct	ok	not_mentioned	released	unavailable
Haiku 5.5	imcs21	calibration	10606224	symptom_288	10606224	0.00106	7.600510874995962	not_mentioned		not_mentioned	correct	ok	not_mentioned	released	unavailable
Haiku 5.5	imcs21	calibration	10606224	symptom_289	10606224	0.00106	7.600510874995962	not_mentioned		not_mentioned	correct	ok	not_mentioned	released	unavailable
Haiku 5.5	imcs21	calibration	10606224	symptom_290	10606224	0.00106	7.600510874995962	not_mentioned		not_mentioned	correct	ok	not_mentioned	released	unavailable
Haiku 5.5	imcs21	calibration	10606224	symptom_291	10606224	0.00106	7.600510874995962	not_mentioned		not_mentioned	correct	ok	not_mentioned	released	unavailable
Haiku 5.5	imcs21	calibration	10606224	symptom_292	10606224	0.00106	7.600510874995962	not_mentioned		not_mentioned	correct	ok	not_mentioned	released	unavailable
Haiku 5.5	imcs21	calibration	10606224	symptom_293	10606224	0.00106	7.600510874995962	not_mentioned		not_mentioned	correct	ok	not_mentioned	released	unavailable
Haiku 5.5	imcs21	calibration	10606224	symptom_294	10606224	0.00106	7.600510874995962	not_mentioned		not_mentioned	correct	ok	not_mentioned	released	unavailable
Haiku 5.5	imcs21	calibration	10606224	symptom_295	10606224	0.00106	7.600510874995962	not_mentioned		not_mentioned	correct	ok	not_mentioned	released	unavailable
Haiku 5.5	imcs21	calibration	10606224	symptom_296	10606224	0.00106	7.600510874995962	not_mentioned		not_mentioned	correct	ok	not_mentioned	released	unavailable
Haiku 5.5	imcs21	calibration	10606224	symptom_297	10606224	0.00106	7.600510874995962	not_mentioned		not_mentioned	correct	ok	not_mentioned	released	unavailable
Haiku 5.5	imcs21	calibration	10606224	symptom_298	10606224	0.00106	7.600510874995962	not_mentioned		not_mentioned	correct	ok	not_mentioned	released	unavailable
Haiku 5.5	imcs21	calibration	10606224	symptom_299	10606224	0.00106	7.600510874995962	not_mentioned		not_mentioned	correct	ok	not_mentioned	released	unavailable
Haiku 5.5	imcs21	calibration	10606224	symptom_300	10606224	0.00106	7.600510874995962	not_mentioned		not_mentioned	correct	ok	not_mentioned	released	unavailable
Haiku 5.5	imcs21	calibration	10606224	symptom_301	10606224	0.00106	7.600510874995962	not_mentioned		not_mentioned	correct	ok	not_mentioned	released	unavailable
Haiku 5.5	imcs21	calibration	10606224	symptom_302	10606224	0.00106	7.600510874995962	not_mentioned		not_mentioned	correct	ok	not_mentioned	released	unavailable
Haiku 5.5	imcs21	calibration	10606224	symptom_303	10606224	0.00106	7.600510874995962	not_mentioned		not_mentioned	correct	ok	not_mentioned	released	unavailable
Haiku 5.5	imcs21	calibration	10606224	symptom_304	10606224	0.00106	7.600510874995962	not_mentioned		not_mentioned	correct	ok	not_mentioned	released	unavailable
Haiku 5.5	imcs21	calibration	10606224	symptom_305	10606224	0.00106	7.600510874995962	not_mentioned		not_mentioned	correct	ok	not_mentioned	released	unavailable
Haiku 5.5	imcs21	calibration	10606224	symptom_306	10606224	0.00106	7.600510874995962	not_mentioned		not_mentioned	correct	ok	not_mentioned	released	unavailable
Haiku 5.5	imcs21	calibration	10606224	symptom_307	10606224	0.00106	7.600510874995962	not_mentioned		not_mentioned	correct	ok	not_mentioned	released	unavailable
Haiku 5.5	imcs21	calibration	10606224	symptom_308	10606224	0.00106	7.600510874995962	not_mentioned		not_mentioned	correct	ok	not_mentioned	released	unavailable
Haiku 5.5	imcs21	calibration	10606224	symptom_309	10606224	0.00106	7.600510874995962	not_mentioned		not_mentioned	correct	ok	not_mentioned	released	unavailable
Haiku 5.5	imcs21	calibration	10606224	symptom_310	10606224	0.00106	7.600510874995962	not_mentioned		not_mentioned	correct	ok	not_mentioned	released	unavailable
Haiku 5.5	imcs21	calibration	10606224	symptom_311	10606224	0.00106	7.600510874995962	not_mentioned		not_mentioned	correct	ok	not_mentioned	released	unavailable
Haiku 5.5	imcs21	calibration	10606224	symptom_312	10606224	0.00106	7.600510874995962	not_mentioned		not_mentioned	correct	ok	not_mentioned	released	unavailable
Haiku 5.5	imcs21	calibration	10606224	symptom_313	10606224	0.00106	7.600510874995962	not_mentioned		not_mentioned	correct	ok	not_mentioned	released	unavailable
Haiku 5.5	imcs21	calibration	10606224	symptom_314	10606224	0.00106	7.600510874995962	not_mentioned		not_mentioned	correct	ok	not_mentioned	released	unavailable
Haiku 5.5	imcs21	calibration	10606224	symptom_315	10606224	0.00106	7.600510874995962	not_mentioned		not_mentioned	correct	ok	not_mentioned	released	unavailable
Haiku 5.5	imcs21	calibration	10606224	symptom_316	10606224	0.00106	7.600510874995962	not_mentioned		not_mentioned	correct	ok	not_mentioned	released	unavailable
Haiku 5.5	imcs21	calibration	10606224	symptom_317	10606224	0.00106	7.600510874995962	not_mentioned		not_mentioned	correct	ok	not_mentioned	released	unavailable
Haiku 5.5	imcs21	calibration	10606224	symptom_318	10606224	0.00106	7.600510874995962	not_mentioned		not_mentioned	correct	ok	not_mentioned	released	unavailable
Haiku 5.5	imcs21	calibration	10606224	symptom_319	10606224	0.00106	7.600510874995962	not_mentioned		not_mentioned	correct	ok	not_mentioned	released	unavailable
Haiku 5.5	imcs21	calibration	10606224	symptom_320	10606224	0.00106	7.600510874995962	not_mentioned		not_mentioned	correct	ok	not_mentioned	released	unavailable
Haiku 5.5	imcs21	calibration	10606224	symptom_321	10606224	0.00106	7.600510874995962	not_mentioned		not_mentioned	correct	ok	not_mentioned	released	unavailable
Haiku 5.5	imcs21	calibration	10606224	symptom_322	10606224	0.00106	7.600510874995962	not_mentioned		not_mentioned	correct	ok	not_mentioned	released	unavailable
Haiku 5.5	imcs21	calibration	10606224	symptom_323	10606224	0.00106	7.600510874995962	not_mentioned		not_mentioned	correct	ok	not_mentioned	released	unavailable
Haiku 5.5	imcs21	calibration	10606224	symptom_324	10606224	0.00106	7.600510874995962	not_mentioned		not_mentioned	correct	ok	not_mentioned	released	unavailable
Haiku 5.5	imcs21	calibration	10606224	symptom_325	10606224	0.00106	7.600510874995962	not_mentioned		not_mentioned	correct	ok	not_mentioned	released	unavailable
Haiku 5.5	imcs21	calibration	10606224	symptom_326	10606224	0.00106	7.600510874995962	not_mentioned		not_mentioned	correct	ok	not_mentioned	released	unavailable
Haiku 5.5	imcs21	calibration	10606224	symptom_327	10606224	0.00106	7.600510874995962	not_mentioned		not_mentioned	correct	ok	not_mentioned	released	unavailable
Haiku 5.5	imcs21	calibration	10606224	symptom_328	10606224	0.00106	7.600510874995962	not_mentioned		not_mentioned	correct	ok	not_mentioned	released	unavailable
Haiku 5.5	imcs21	calibration	10606224	symptom_329	10606224	0.00106	7.600510874995962	not_mentioned		not_mentioned	correct	ok	not_mentioned	released	unavailable
Haiku 5.5	imcs21	calibration	10606224	symptom_330	10606224	0.00106	7.600510874995962	not_mentioned		not_mentioned	correct	ok	not_mentioned	released	unavailable
Haiku 5.5	imcs21	calibration	10608499	symptom_000	10608499	0.0008041	4.635938249994069	not_mentioned		not_mentioned	correct	ok	not_mentioned	released	unavailable
Haiku 5.5	imcs21	calibration	10608499	symptom_001	10608499	0.0008041	4.635938249994069	not_mentioned		not_mentioned	correct	ok	not_mentioned	released	unavailable
Haiku 5.5	imcs21	calibration	10608499	symptom_002	10608499	0.0008041	4.635938249994069	not_mentioned		not_mentioned	correct	ok	not_mentioned	released	unavailable
Haiku 5.5	imcs21	calibration	10608499	symptom_003	10608499	0.0008041	4.635938249994069	not_mentioned		not_mentioned	correct	ok	not_mentioned	released	unavailable
Haiku 5.5	imcs21	calibration	10608499	symptom_004	10608499	0.0008041	4.635938249994069	uncertain	0.45	positive	incorrect	ok	positive	released	reported_percentage
Haiku 5.5	imcs21	calibration	10608499	symptom_005	10608499	0.0008041	4.635938249994069	not_mentioned		not_mentioned	correct	ok	not_mentioned	released	unavailable
Haiku 5.5	imcs21	calibration	10608499	symptom_006	10608499	0.0008041	4.635938249994069	uncertain	0.35	positive	incorrect	ok	positive	released	reported_percentage
Haiku 5.5	imcs21	calibration	10608499	symptom_007	10608499	0.0008041	4.635938249994069	not_mentioned		not_mentioned	correct	ok	not_mentioned	released	unavailable
Haiku 5.5	imcs21	calibration	10608499	symptom_008	10608499	0.0008041	4.635938249994069	positive	0.8	positive	correct	ok	positive	released	reported_percentage
Haiku 5.5	imcs21	calibration	10608499	symptom_009	10608499	0.0008041	4.635938249994069	not_mentioned		not_mentioned	correct	ok	not_mentioned	released	unavailable
Haiku 5.5	imcs21	calibration	10608499	symptom_010	10608499	0.0008041	4.635938249994069	uncertain	0.55	uncertain	correct	ok	uncertain	released	reported_percentage
Haiku 5.5	imcs21	calibration	10608499	symptom_011	10608499	0.0008041	4.635938249994069	not_mentioned		not_mentioned	correct	ok	not_mentioned	released	unavailable
Haiku 5.5	imcs21	calibration	10608499	symptom_012	10608499	0.0008041	4.635938249994069	not_mentioned		not_mentioned	correct	ok	not_mentioned	released	unavailable
Haiku 5.5	imcs21	calibration	10608499	symptom_013	10608499	0.0008041	4.635938249994069	not_mentioned		not_mentioned	correct	ok	not_mentioned	released	unavailable
Haiku 5.5	imcs21	calibration	10608499	symptom_014	10608499	0.0008041	4.635938249994069	not_mentioned		not_mentioned	correct	ok	not_mentioned	released	unavailable
Haiku 5.5	imcs21	calibration	10608499	symptom_015	10608499	0.0008041	4.635938249994069	not_mentioned		not_mentioned	correct	ok	not_mentioned	released	unavailable
Haiku 5.5	imcs21	calibration	10608499	symptom_016	10608499	0.0008041	4.635938249994069	not_mentioned		not_mentioned	correct	ok	not_mentioned	released	unavailable
Haiku 5.5	imcs21	calibration	10608499	symptom_017	10608499	0.0008041	4.635938249994069	not_mentioned		not_mentioned	correct	ok	not_mentioned	released	unavailable
Haiku 5.5	imcs21	calibration	10608499	symptom_018	10608499	0.0008041	4.635938249994069	not_mentioned		not_mentioned	correct	ok	not_mentioned	released	unavailable
Haiku 5.5	imcs21	calibration	10608499	symptom_019	10608499	0.0008041	4.635938249994069	not_mentioned		not_mentioned	correct	ok	not_mentioned	released	unavailable
Haiku 5.5	imcs21	calibration	10608499	symptom_020	10608499	0.0008041	4.635938249994069	not_mentioned		not_mentioned	correct	ok	not_mentioned	released	unavailable
Haiku 5.5	imcs21	calibration	10608499	symptom_021	10608499	0.0008041	4.635938249994069	not_mentioned		not_mentioned	correct	ok	not_mentioned	released	unavailable
Haiku 5.5	imcs21	calibration	10608499	symptom_022	10608499	0.0008041	4.635938249994069	not_mentioned		uncertain	incorrect	ok	uncertain	released	unavailable
Haiku 5.5	imcs21	calibration	10608499	symptom_023	10608499	0.0008041	4.635938249994069	not_mentioned		not_mentioned	correct	ok	not_mentioned	released	unavailable
Haiku 5.5	imcs21	calibration	10608499	symptom_024	10608499	0.0008041	4.635938249994069	not_mentioned		not_mentioned	correct	ok	not_mentioned	released	unavailable
Haiku 5.5	imcs21	calibration	10608499	symptom_025	10608499	0.0008041	4.635938249994069	not_mentioned		not_mentioned	correct	ok	not_mentioned	released	unavailable
Haiku 5.5	imcs21	calibration	10608499	symptom_026	10608499	0.0008041	4.635938249994069	not_mentioned		not_mentioned	correct	ok	not_mentioned	released	unavailable
Haiku 5.5	imcs21	calibration	10608499	symptom_027	10608499	0.0008041	4.635938249994069	not_mentioned		not_mentioned	correct	ok	not_mentioned	released	unavailable
Haiku 5.5	imcs21	calibration	10608499	symptom_028	10608499	0.0008041	4.635938249994069	not_mentioned		not_mentioned	correct	ok	not_mentioned	released	unavailable
Haiku 5.5	imcs21	calibration	10608499	symptom_029	10608499	0.0008041	4.635938249994069	not_mentioned		not_mentioned	correct	ok	not_mentioned	released	unavailable
Haiku 5.5	imcs21	calibration	10608499	symptom_030	10608499	0.0008041	4.635938249994069	not_mentioned		not_mentioned	correct	ok	not_mentioned	released	unavailable
Haiku 5.5	imcs21	calibration	10608499	symptom_031	10608499	0.0008041	4.635938249994069	not_mentioned		not_mentioned	correct	ok	not_mentioned	released	unavailable
Haiku 5.5	imcs21	calibration	10608499	symptom_032	10608499	0.0008041	4.635938249994069	not_mentioned		not_mentioned	correct	ok	not_mentioned	released	unavailable
Haiku 5.5	imcs21	calibration	10608499	symptom_033	10608499	0.0008041	4.635938249994069	not_mentioned		not_mentioned	correct	ok	not_mentioned	released	unavailable
Haiku 5.5	imcs21	calibration	10608499	symptom_034	10608499	0.0008041	4.635938249994069	not_mentioned		not_mentioned	correct	ok	not_mentioned	released	unavailable
Haiku 5.5	imcs21	calibration	10608499	symptom_035	10608499	0.0008041	4.635938249994069	not_mentioned		not_mentioned	correct	ok	not_mentioned	released	unavailable
Haiku 5.5	imcs21	calibration	10608499	symptom_036	10608499	0.0008041	4.635938249994069	not_mentioned		not_mentioned	correct	ok	not_mentioned	released	unavailable
Haiku 5.5	imcs21	calibration	10608499	symptom_037	10608499	0.0008041	4.635938249994069	not_mentioned		not_mentioned	correct	ok	not_mentioned	released	unavailable
Haiku 5.5	imcs21	calibration	10608499	symptom_038	10608499	0.0008041	4.635938249994069	not_mentioned		not_mentioned	correct	ok	not_mentioned	released	unavailable
Haiku 5.5	imcs21	calibration	10608499	symptom_039	10608499	0.0008041	4.635938249994069	not_mentioned		not_mentioned	correct	ok	not_mentioned	released	unavailable
Haiku 5.5	imcs21	calibration	10608499	symptom_040	10608499	0.0008041	4.635938249994069	not_mentioned		not_mentioned	correct	ok	not_mentioned	released	unavailable
Haiku 5.5	imcs21	calibration	10608499	symptom_041	10608499	0.0008041	4.635938249994069	not_mentioned		not_mentioned	correct	ok	not_mentioned	released	unavailable
Haiku 5.5	imcs21	calibration	10608499	symptom_042	10608499	0.0008041	4.635938249994069	not_mentioned		not_mentioned	correct	ok	not_mentioned	released	unavailable
Haiku 5.5	imcs21	calibration	10608499	symptom_043	10608499	0.0008041	4.635938249994069	positive	0.65	not_mentioned	incorrect	ok	not_mentioned	released	reported_percentage
Haiku 5.5	imcs21	calibration	10608499	symptom_044	10608499	0.0008041	4.635938249994069	not_mentioned		not_mentioned	correct	ok	not_mentioned	released	unavailable
Haiku 5.5	imcs21	calibration	10608499	symptom_045	10608499	0.0008041	4.635938249994069	positive	0.92	positive	correct	ok	positive	released	reported_percentage
Haiku 5.5	imcs21	calibration	10608499	symptom_046	10608499	0.0008041	4.635938249994069	not_mentioned		not_mentioned	correct	ok	not_mentioned	released	unavailable
Haiku 5.5	imcs21	calibration	10608499	symptom_047	10608499	0.0008041	4.635938249994069	not_mentioned		not_mentioned	correct	ok	not_mentioned	released	unavailable
Haiku 5.5	imcs21	calibration	10608499	symptom_048	10608499	0.0008041	4.635938249994069	not_mentioned		not_mentioned	correct	ok	not_mentioned	released	unavailable
Haiku 5.5	imcs21	calibration	10608499	symptom_049	10608499	0.0008041	4.635938249994069	not_mentioned		not_mentioned	correct	ok	not_mentioned	released	unavailable
Haiku 5.5	imcs21	calibration	10608499	symptom_050	10608499	0.0008041	4.635938249994069	not_mentioned		not_mentioned	correct	ok	not_mentioned	released	unavailable
Haiku 5.5	imcs21	calibration	10608499	symptom_051	10608499	0.0008041	4.635938249994069	not_mentioned		not_mentioned	correct	ok	not_mentioned	released	unavailable
Haiku 5.5	imcs21	calibration	10608499	symptom_052	10608499	0.0008041	4.635938249994069	not_mentioned		not_mentioned	correct	ok	not_mentioned	released	unavailable
Haiku 5.5	imcs21	calibration	10608499	symptom_053	10608499	0.0008041	4.635938249994069	not_mentioned		not_mentioned	correct	ok	not_mentioned	released	unavailable
Haiku 5.5	imcs21	calibration	10608499	symptom_054	10608499	0.0008041	4.635938249994069	not_mentioned		not_mentioned	correct	ok	not_mentioned	released	unavailable
Haiku 5.5	imcs21	calibration	10608499	symptom_055	10608499	0.0008041	4.635938249994069	not_mentioned		not_mentioned	correct	ok	not_mentioned	released	unavailable
Haiku 5.5	imcs21	calibration	10608499	symptom_056	10608499	0.0008041	4.635938249994069	not_mentioned		not_mentioned	correct	ok	not_mentioned	released	unavailable
Haiku 5.5	imcs21	calibration	10608499	symptom_057	10608499	0.0008041	4.635938249994069	not_mentioned		not_mentioned	correct	ok	not_mentioned	released	unavailable
Haiku 5.5	imcs21	calibration	10608499	symptom_058	10608499	0.0008041	4.635938249994069	uncertain	0.6	uncertain	correct	ok	uncertain	released	reported_percentage
Haiku 5.5	imcs21	calibration	10608499	symptom_059	10608499	0.0008041	4.635938249994069	not_mentioned		not_mentioned	correct	ok	not_mentioned	released	unavailable
Haiku 5.5	imcs21	calibration	10608499	symptom_060	10608499	0.0008041	4.635938249994069	not_mentioned		not_mentioned	correct	ok	not_mentioned	released	unavailable
Haiku 5.5	imcs21	calibration	10608499	symptom_061	10608499	0.0008041	4.635938249994069	not_mentioned		not_mentioned	correct	ok	not_mentioned	released	unavailable
Haiku 5.5	imcs21	calibration	10608499	symptom_062	10608499	0.0008041	4.635938249994069	not_mentioned		not_mentioned	correct	ok	not_mentioned	released	unavailable
Haiku 5.5	imcs21	calibration	10608499	symptom_063	10608499	0.0008041	4.635938249994069	not_mentioned		not_mentioned	correct	ok	not_mentioned	released	unavailable
Haiku 5.5	imcs21	calibration	10608499	symptom_064	10608499	0.0008041	4.635938249994069	not_mentioned		not_mentioned	correct	ok	not_mentioned	released	unavailable
Haiku 5.5	imcs21	calibration	10608499	symptom_065	10608499	0.0008041	4.635938249994069	not_mentioned		not_mentioned	correct	ok	not_mentioned	released	unavailable
Haiku 5.5	imcs21	calibration	10608499	symptom_066	10608499	0.0008041	4.635938249994069	not_mentioned		not_mentioned	correct	ok	not_mentioned	released	unavailable
Haiku 5.5	imcs21	calibration	10608499	symptom_067	10608499	0.0008041	4.635938249994069	not_mentioned		not_mentioned	correct	ok	not_mentioned	released	unavailable
Haiku 5.5	imcs21	calibration	10608499	symptom_068	10608499	0.0008041	4.635938249994069	not_mentioned		not_mentioned	correct	ok	not_mentioned	released	unavailable
Haiku 5.5	imcs21	calibration	10608499	symptom_069	10608499	0.0008041	4.635938249994069	not_mentioned		not_mentioned	correct	ok	not_mentioned	released	unavailable
Haiku 5.5	imcs21	calibration	10608499	symptom_070	10608499	0.0008041	4.635938249994069	not_mentioned		not_mentioned	correct	ok	not_mentioned	released	unavailable
Haiku 5.5	imcs21	calibration	10608499	symptom_071	10608499	0.0008041	4.635938249994069	not_mentioned		not_mentioned	correct	ok	not_mentioned	released	unavailable
Haiku 5.5	imcs21	calibration	10608499	symptom_072	10608499	0.0008041	4.635938249994069	not_mentioned		not_mentioned	correct	ok	not_mentioned	released	unavailable
Haiku 5.5	imcs21	calibration	10608499	symptom_073	10608499	0.0008041	4.635938249994069	not_mentioned		not_mentioned	correct	ok	not_mentioned	released	unavailable
Haiku 5.5	imcs21	calibration	10608499	symptom_074	10608499	0.0008041	4.635938249994069	not_mentioned		not_mentioned	correct	ok	not_mentioned	released	unavailable
Haiku 5.5	imcs21	calibration	10608499	symptom_075	10608499	0.0008041	4.635938249994069	not_mentioned		not_mentioned	correct	ok	not_mentioned	released	unavailable
Haiku 5.5	imcs21	calibration	10608499	symptom_076	10608499	0.0008041	4.635938249994069	not_mentioned		not_mentioned	correct	ok	not_mentioned	released	unavailable
Haiku 5.5	imcs21	calibration	10608499	symptom_077	10608499	0.0008041	4.635938249994069	not_mentioned		not_mentioned	correct	ok	not_mentioned	released	unavailable
Haiku 5.5	imcs21	calibration	10608499	symptom_078	10608499	0.0008041	4.635938249994069	not_mentioned		not_mentioned	correct	ok	not_mentioned	released	unavailable
Haiku 5.5	imcs21	calibration	10608499	symptom_079	10608499	0.0008041	4.635938249994069	not_mentioned		not_mentioned	correct	ok	not_mentioned	released	unavailable
Haiku 5.5	imcs21	calibration	10608499	symptom_080	10608499	0.0008041	4.635938249994069	not_mentioned		not_mentioned	correct	ok	not_mentioned	released	unavailable
Haiku 5.5	imcs21	calibration	10608499	symptom_081	10608499	0.0008041	4.635938249994069	not_mentioned		not_mentioned	correct	ok	not_mentioned	released	unavailable
Haiku 5.5	imcs21	calibration	10608499	symptom_082	10608499	0.0008041	4.635938249994069	not_mentioned		not_mentioned	correct	ok	not_mentioned	released	unavailable
Haiku 5.5	imcs21	calibration	10608499	symptom_083	10608499	0.0008041	4.635938249994069	not_mentioned		not_mentioned	correct	ok	not_mentioned	released	unavailable
Haiku 5.5	imcs21	calibration	10608499	symptom_084	10608499	0.0008041	4.635938249994069	not_mentioned		not_mentioned	correct	ok	not_mentioned	released	unavailable
Haiku 5.5	imcs21	calibration	10608499	symptom_085	10608499	0.0008041	4.635938249994069	not_mentioned		not_mentioned	correct	ok	not_mentioned	released	unavailable
Haiku 5.5	imcs21	calibration	10608499	symptom_086	10608499	0.0008041	4.635938249994069	not_mentioned		not_mentioned	correct	ok	not_mentioned	released	unavailable
Haiku 5.5	imcs21	calibration	10608499	symptom_087	10608499	0.0008041	4.635938249994069	not_mentioned		not_mentioned	correct	ok	not_mentioned	released	unavailable
Haiku 5.5	imcs21	calibration	10608499	symptom_088	10608499	0.0008041	4.635938249994069	not_mentioned		not_mentioned	correct	ok	not_mentioned	released	unavailable
Haiku 5.5	imcs21	calibration	10608499	symptom_089	10608499	0.0008041	4.635938249994069	not_mentioned		not_mentioned	correct	ok	not_mentioned	released	unavailable
Haiku 5.5	imcs21	calibration	10608499	symptom_090	10608499	0.0008041	4.635938249994069	not_mentioned		not_mentioned	correct	ok	not_mentioned	released	unavailable
Haiku 5.5	imcs21	calibration	10608499	symptom_091	10608499	0.0008041	4.635938249994069	not_mentioned		not_mentioned	correct	ok	not_mentioned	released	unavailable
Haiku 5.5	imcs21	calibration	10608499	symptom_092	10608499	0.0008041	4.635938249994069	not_mentioned		not_mentioned	correct	ok	not_mentioned	released	unavailable
Haiku 5.5	imcs21	calibration	10608499	symptom_093	10608499	0.0008041	4.635938249994069	not_mentioned		not_mentioned	correct	ok	not_mentioned	released	unavailable
Haiku 5.5	imcs21	calibration	10608499	symptom_094	10608499	0.0008041	4.635938249994069	not_mentioned		not_mentioned	correct	ok	not_mentioned	released	unavailable
Haiku 5.5	imcs21	calibration	10608499	symptom_095	10608499	0.0008041	4.635938249994069	not_mentioned		not_mentioned	correct	ok	not_mentioned	released	unavailable
Haiku 5.5	imcs21	calibration	10608499	symptom_096	10608499	0.0008041	4.635938249994069	not_mentioned		not_mentioned	correct	ok	not_mentioned	released	unavailable
Haiku 5.5	imcs21	calibration	10608499	symptom_097	10608499	0.0008041	4.635938249994069	not_mentioned		not_mentioned	correct	ok	not_mentioned	released	unavailable
Haiku 5.5	imcs21	calibration	10608499	symptom_098	10608499	0.0008041	4.635938249994069	not_mentioned		not_mentioned	correct	ok	not_mentioned	released	unavailable
Haiku 5.5	imcs21	calibration	10608499	symptom_099	10608499	0.0008041	4.635938249994069	not_mentioned		not_mentioned	correct	ok	not_mentioned	released	unavailable
Haiku 5.5	imcs21	calibration	10608499	symptom_100	10608499	0.0008041	4.635938249994069	not_mentioned		not_mentioned	correct	ok	not_mentioned	released	unavailable
Haiku 5.5	imcs21	calibration	10608499	symptom_101	10608499	0.0008041	4.635938249994069	not_mentioned		not_mentioned	correct	ok	not_mentioned	released	unavailable
Haiku 5.5	imcs21	calibration	10608499	symptom_102	10608499	0.0008041	4.635938249994069	not_mentioned		not_mentioned	correct	ok	not_mentioned	released	unavailable
Haiku 5.5	imcs21	calibration	10608499	symptom_103	10608499	0.0008041	4.635938249994069	not_mentioned		not_mentioned	correct	ok	not_mentioned	released	unavailable
Haiku 5.5	imcs21	calibration	10608499	symptom_104	10608499	0.0008041	4.635938249994069	not_mentioned		not_mentioned	correct	ok	not_mentioned	released	unavailable
Haiku 5.5	imcs21	calibration	10608499	symptom_105	10608499	0.0008041	4.635938249994069	not_mentioned		not_mentioned	correct	ok	not_mentioned	released	unavailable
Haiku 5.5	imcs21	calibration	10608499	symptom_106	10608499	0.0008041	4.635938249994069	not_mentioned		not_mentioned	correct	ok	not_mentioned	released	unavailable
Haiku 5.5	imcs21	calibration	10608499	symptom_107	10608499	0.0008041	4.635938249994069	not_mentioned		not_mentioned	correct	ok	not_mentioned	released	unavailable
Haiku 5.5	imcs21	calibration	10608499	symptom_108	10608499	0.0008041	4.635938249994069	not_mentioned		not_mentioned	correct	ok	not_mentioned	released	unavailable
Haiku 5.5	imcs21	calibration	10608499	symptom_109	10608499	0.0008041	4.635938249994069	not_mentioned		not_mentioned	correct	ok	not_mentioned	released	unavailable
Haiku 5.5	imcs21	calibration	10608499	symptom_110	10608499	0.0008041	4.635938249994069	not_mentioned		not_mentioned	correct	ok	not_mentioned	released	unavailable
Haiku 5.5	imcs21	calibration	10608499	symptom_111	10608499	0.0008041	4.635938249994069	not_mentioned		not_mentioned	correct	ok	not_mentioned	released	unavailable
Haiku 5.5	imcs21	calibration	10608499	symptom_112	10608499	0.0008041	4.635938249994069	not_mentioned		not_mentioned	correct	ok	not_mentioned	released	unavailable
Haiku 5.5	imcs21	calibration	10608499	symptom_113	10608499	0.0008041	4.635938249994069	not_mentioned		not_mentioned	correct	ok	not_mentioned	released	unavailable
Haiku 5.5	imcs21	calibration	10608499	symptom_114	10608499	0.0008041	4.635938249994069	not_mentioned		not_mentioned	correct	ok	not_mentioned	released	unavailable
Haiku 5.5	imcs21	calibration	10608499	symptom_115	10608499	0.0008041	4.635938249994069	not_mentioned		not_mentioned	correct	ok	not_mentioned	released	unavailable
Haiku 5.5	imcs21	calibration	10608499	symptom_116	10608499	0.0008041	4.635938249994069	not_mentioned		not_mentioned	correct	ok	not_mentioned	released	unavailable
Haiku 5.5	imcs21	calibration	10608499	symptom_117	10608499	0.0008041	4.635938249994069	not_mentioned		not_mentioned	correct	ok	not_mentioned	released	unavailable
Haiku 5.5	imcs21	calibration	10608499	symptom_118	10608499	0.0008041	4.635938249994069	not_mentioned		not_mentioned	correct	ok	not_mentioned	released	unavailable
Haiku 5.5	imcs21	calibration	10608499	symptom_119	10608499	0.0008041	4.635938249994069	not_mentioned		not_mentioned	correct	ok	not_mentioned	released	unavailable
Haiku 5.5	imcs21	calibration	10608499	symptom_120	10608499	0.0008041	4.635938249994069	not_mentioned		not_mentioned	correct	ok	not_mentioned	released	unavailable
Haiku 5.5	imcs21	calibration	10608499	symptom_121	10608499	0.0008041	4.635938249994069	not_mentioned		not_mentioned	correct	ok	not_mentioned	released	unavailable
Haiku 5.5	imcs21	calibration	10608499	symptom_122	10608499	0.0008041	4.635938249994069	not_mentioned		not_mentioned	correct	ok	not_mentioned	released	unavailable
Haiku 5.5	imcs21	calibration	10608499	symptom_123	10608499	0.0008041	4.635938249994069	not_mentioned		not_mentioned	correct	ok	not_mentioned	released	unavailable
Haiku 5.5	imcs21	calibration	10608499	symptom_124	10608499	0.0008041	4.635938249994069	not_mentioned		not_mentioned	correct	ok	not_mentioned	released	unavailable
Haiku 5.5	imcs21	calibration	10608499	symptom_125	10608499	0.0008041	4.635938249994069	not_mentioned		not_mentioned	correct	ok	not_mentioned	released	unavailable
Haiku 5.5	imcs21	calibration	10608499	symptom_126	10608499	0.0008041	4.635938249994069	not_mentioned		not_mentioned	correct	ok	not_mentioned	released	unavailable
Haiku 5.5	imcs21	calibration	10608499	symptom_127	10608499	0.0008041	4.635938249994069	not_mentioned		not_mentioned	correct	ok	not_mentioned	released	unavailable
Haiku 5.5	imcs21	calibration	10608499	symptom_128	10608499	0.0008041	4.635938249994069	not_mentioned		not_mentioned	correct	ok	not_mentioned	released	unavailable
Haiku 5.5	imcs21	calibration	10608499	symptom_129	10608499	0.0008041	4.635938249994069	not_mentioned		not_mentioned	correct	ok	not_mentioned	released	unavailable
Haiku 5.5	imcs21	calibration	10608499	symptom_130	10608499	0.0008041	4.635938249994069	not_mentioned		not_mentioned	correct	ok	not_mentioned	released	unavailable
Haiku 5.5	imcs21	calibration	10608499	symptom_131	10608499	0.0008041	4.635938249994069	not_mentioned		not_mentioned	correct	ok	not_mentioned	released	unavailable
Haiku 5.5	imcs21	calibration	10608499	symptom_132	10608499	0.0008041	4.635938249994069	not_mentioned		not_mentioned	correct	ok	not_mentioned	released	unavailable
Haiku 5.5	imcs21	calibration	10608499	symptom_133	10608499	0.0008041	4.635938249994069	not_mentioned		not_mentioned	correct	ok	not_mentioned	released	unavailable
Haiku 5.5	imcs21	calibration	10608499	symptom_134	10608499	0.0008041	4.635938249994069	not_mentioned		not_mentioned	correct	ok	not_mentioned	released	unavailable
Haiku 5.5	imcs21	calibration	10608499	symptom_135	10608499	0.0008041	4.635938249994069	not_mentioned		not_mentioned	correct	ok	not_mentioned	released	unavailable
Haiku 5.5	imcs21	calibration	10608499	symptom_136	10608499	0.0008041	4.635938249994069	not_mentioned		not_mentioned	correct	ok	not_mentioned	released	unavailable
Haiku 5.5	imcs21	calibration	10608499	symptom_137	10608499	0.0008041	4.635938249994069	not_mentioned		not_mentioned	correct	ok	not_mentioned	released	unavailable
Haiku 5.5	imcs21	calibration	10608499	symptom_138	10608499	0.0008041	4.635938249994069	not_mentioned		not_mentioned	correct	ok	not_mentioned	released	unavailable
Haiku 5.5	imcs21	calibration	10608499	symptom_139	10608499	0.0008041	4.635938249994069	not_mentioned		not_mentioned	correct	ok	not_mentioned	released	unavailable
Haiku 5.5	imcs21	calibration	10608499	symptom_140	10608499	0.0008041	4.635938249994069	not_mentioned		not_mentioned	correct	ok	not_mentioned	released	unavailable
Haiku 5.5	imcs21	calibration	10608499	symptom_141	10608499	0.0008041	4.635938249994069	not_mentioned		not_mentioned	correct	ok	not_mentioned	released	unavailable
Haiku 5.5	imcs21	calibration	10608499	symptom_142	10608499	0.0008041	4.635938249994069	not_mentioned		not_mentioned	correct	ok	not_mentioned	released	unavailable
Haiku 5.5	imcs21	calibration	10608499	symptom_143	10608499	0.0008041	4.635938249994069	not_mentioned		not_mentioned	correct	ok	not_mentioned	released	unavailable
Haiku 5.5	imcs21	calibration	10608499	symptom_144	10608499	0.0008041	4.635938249994069	not_mentioned		not_mentioned	correct	ok	not_mentioned	released	unavailable
Haiku 5.5	imcs21	calibration	10608499	symptom_145	10608499	0.0008041	4.635938249994069	not_mentioned		not_mentioned	correct	ok	not_mentioned	released	unavailable
Haiku 5.5	imcs21	calibration	10608499	symptom_146	10608499	0.0008041	4.635938249994069	not_mentioned		not_mentioned	correct	ok	not_mentioned	released	unavailable
Haiku 5.5	imcs21	calibration	10608499	symptom_147	10608499	0.0008041	4.635938249994069	not_mentioned		not_mentioned	correct	ok	not_mentioned	released	unavailable
Haiku 5.5	imcs21	calibration	10608499	symptom_148	10608499	0.0008041	4.635938249994069	not_mentioned		not_mentioned	correct	ok	not_mentioned	released	unavailable
Haiku 5.5	imcs21	calibration	10608499	symptom_149	10608499	0.0008041	4.635938249994069	not_mentioned		not_mentioned	correct	ok	not_mentioned	released	unavailable
Haiku 5.5	imcs21	calibration	10608499	symptom_150	10608499	0.0008041	4.635938249994069	not_mentioned		not_mentioned	correct	ok	not_mentioned	released	unavailable
Haiku 5.5	imcs21	calibration	10608499	symptom_151	10608499	0.0008041	4.635938249994069	not_mentioned		not_mentioned	correct	ok	not_mentioned	released	unavailable
Haiku 5.5	imcs21	calibration	10608499	symptom_152	10608499	0.0008041	4.635938249994069	not_mentioned		not_mentioned	correct	ok	not_mentioned	released	unavailable
Haiku 5.5	imcs21	calibration	10608499	symptom_153	10608499	0.0008041	4.635938249994069	not_mentioned		not_mentioned	correct	ok	not_mentioned	released	unavailable
Haiku 5.5	imcs21	calibration	10608499	symptom_154	10608499	0.0008041	4.635938249994069	not_mentioned		not_mentioned	correct	ok	not_mentioned	released	unavailable
Haiku 5.5	imcs21	calibration	10608499	symptom_155	10608499	0.0008041	4.635938249994069	not_mentioned		not_mentioned	correct	ok	not_mentioned	released	unavailable
Haiku 5.5	imcs21	calibration	10608499	symptom_156	10608499	0.0008041	4.635938249994069	not_mentioned		not_mentioned	correct	ok	not_mentioned	released	unavailable
Haiku 5.5	imcs21	calibration	10608499	symptom_157	10608499	0.0008041	4.635938249994069	not_mentioned		not_mentioned	correct	ok	not_mentioned	released	unavailable
Haiku 5.5	imcs21	calibration	10608499	symptom_158	10608499	0.0008041	4.635938249994069	not_mentioned		not_mentioned	correct	ok	not_mentioned	released	unavailable
Haiku 5.5	imcs21	calibration	10608499	symptom_159	10608499	0.0008041	4.635938249994069	not_mentioned		not_mentioned	correct	ok	not_mentioned	released	unavailable
Haiku 5.5	imcs21	calibration	10608499	symptom_160	10608499	0.0008041	4.635938249994069	not_mentioned		not_mentioned	correct	ok	not_mentioned	released	unavailable
Haiku 5.5	imcs21	calibration	10608499	symptom_161	10608499	0.0008041	4.635938249994069	not_mentioned		not_mentioned	correct	ok	not_mentioned	released	unavailable
Haiku 5.5	imcs21	calibration	10608499	symptom_162	10608499	0.0008041	4.635938249994069	not_mentioned		not_mentioned	correct	ok	not_mentioned	released	unavailable
Haiku 5.5	imcs21	calibration	10608499	symptom_163	10608499	0.0008041	4.635938249994069	not_mentioned		not_mentioned	correct	ok	not_mentioned	released	unavailable
Haiku 5.5	imcs21	calibration	10608499	symptom_164	10608499	0.0008041	4.635938249994069	not_mentioned		not_mentioned	correct	ok	not_mentioned	released	unavailable
Haiku 5.5	imcs21	calibration	10608499	symptom_165	10608499	0.0008041	4.635938249994069	not_mentioned		not_mentioned	correct	ok	not_mentioned	released	unavailable
Haiku 5.5	imcs21	calibration	10608499	symptom_166	10608499	0.0008041	4.635938249994069	not_mentioned		not_mentioned	correct	ok	not_mentioned	released	unavailable
Haiku 5.5	imcs21	calibration	10608499	symptom_167	10608499	0.0008041	4.635938249994069	not_mentioned		not_mentioned	correct	ok	not_mentioned	released	unavailable
Haiku 5.5	imcs21	calibration	10608499	symptom_168	10608499	0.0008041	4.635938249994069	not_mentioned		not_mentioned	correct	ok	not_mentioned	released	unavailable
Haiku 5.5	imcs21	calibration	10608499	symptom_169	10608499	0.0008041	4.635938249994069	not_mentioned		not_mentioned	correct	ok	not_mentioned	released	unavailable
Haiku 5.5	imcs21	calibration	10608499	symptom_170	10608499	0.0008041	4.635938249994069	not_mentioned		not_mentioned	correct	ok	not_mentioned	released	unavailable
Haiku 5.5	imcs21	calibration	10608499	symptom_171	10608499	0.0008041	4.635938249994069	not_mentioned		not_mentioned	correct	ok	not_mentioned	released	unavailable
Haiku 5.5	imcs21	calibration	10608499	symptom_172	10608499	0.0008041	4.635938249994069	not_mentioned		not_mentioned	correct	ok	not_mentioned	released	unavailable
Haiku 5.5	imcs21	calibration	10608499	symptom_173	10608499	0.0008041	4.635938249994069	not_mentioned		not_mentioned	correct	ok	not_mentioned	released	unavailable
Haiku 5.5	imcs21	calibration	10608499	symptom_174	10608499	0.0008041	4.635938249994069	not_mentioned		not_mentioned	correct	ok	not_mentioned	released	unavailable
Haiku 5.5	imcs21	calibration	10608499	symptom_175	10608499	0.0008041	4.635938249994069	not_mentioned		not_mentioned	correct	ok	not_mentioned	released	unavailable
Haiku 5.5	imcs21	calibration	10608499	symptom_176	10608499	0.0008041	4.635938249994069	not_mentioned		not_mentioned	correct	ok	not_mentioned	released	unavailable
Haiku 5.5	imcs21	calibration	10608499	symptom_177	10608499	0.0008041	4.635938249994069	not_mentioned		not_mentioned	correct	ok	not_mentioned	released	unavailable
Haiku 5.5	imcs21	calibration	10608499	symptom_178	10608499	0.0008041	4.635938249994069	not_mentioned		not_mentioned	correct	ok	not_mentioned	released	unavailable
Haiku 5.5	imcs21	calibration	10608499	symptom_179	10608499	0.0008041	4.635938249994069	not_mentioned		not_mentioned	correct	ok	not_mentioned	released	unavailable
Haiku 5.5	imcs21	calibration	10608499	symptom_180	10608499	0.0008041	4.635938249994069	not_mentioned		not_mentioned	correct	ok	not_mentioned	released	unavailable
Haiku 5.5	imcs21	calibration	10608499	symptom_181	10608499	0.0008041	4.635938249994069	not_mentioned		not_mentioned	correct	ok	not_mentioned	released	unavailable
