## Supplementary material for "Evaluation of System One Models on Biomedical Texts": Experiment Results: experiment-results.csv (part 94 of 409)

model	dataset	split	case_id	field	source_cluster	case_cost_usd	case_latency_s	prediction	confidence	true_label	adjudication	status	released_label	reference_source	confidence_source	clean_case_id	case_role	error_probability
Haiku 5.5	imcs21	calibration	10608499	symptom_182	10608499	0.0008041	4.635938249994069	not_mentioned		not_mentioned	correct	ok	not_mentioned	released	unavailable
Haiku 5.5	imcs21	calibration	10608499	symptom_183	10608499	0.0008041	4.635938249994069	not_mentioned		not_mentioned	correct	ok	not_mentioned	released	unavailable
Haiku 5.5	imcs21	calibration	10608499	symptom_184	10608499	0.0008041	4.635938249994069	not_mentioned		not_mentioned	correct	ok	not_mentioned	released	unavailable
Haiku 5.5	imcs21	calibration	10608499	symptom_185	10608499	0.0008041	4.635938249994069	not_mentioned		not_mentioned	correct	ok	not_mentioned	released	unavailable
Haiku 5.5	imcs21	calibration	10608499	symptom_186	10608499	0.0008041	4.635938249994069	not_mentioned		not_mentioned	correct	ok	not_mentioned	released	unavailable
Haiku 5.5	imcs21	calibration	10608499	symptom_187	10608499	0.0008041	4.635938249994069	not_mentioned		not_mentioned	correct	ok	not_mentioned	released	unavailable
Haiku 5.5	imcs21	calibration	10608499	symptom_188	10608499	0.0008041	4.635938249994069	not_mentioned		not_mentioned	correct	ok	not_mentioned	released	unavailable
Haiku 5.5	imcs21	calibration	10608499	symptom_189	10608499	0.0008041	4.635938249994069	not_mentioned		not_mentioned	correct	ok	not_mentioned	released	unavailable
Haiku 5.5	imcs21	calibration	10608499	symptom_190	10608499	0.0008041	4.635938249994069	not_mentioned		not_mentioned	correct	ok	not_mentioned	released	unavailable
Haiku 5.5	imcs21	calibration	10608499	symptom_191	10608499	0.0008041	4.635938249994069	not_mentioned		not_mentioned	correct	ok	not_mentioned	released	unavailable
Haiku 5.5	imcs21	calibration	10608499	symptom_192	10608499	0.0008041	4.635938249994069	not_mentioned		not_mentioned	correct	ok	not_mentioned	released	unavailable
Haiku 5.5	imcs21	calibration	10608499	symptom_193	10608499	0.0008041	4.635938249994069	not_mentioned		not_mentioned	correct	ok	not_mentioned	released	unavailable
Haiku 5.5	imcs21	calibration	10608499	symptom_194	10608499	0.0008041	4.635938249994069	not_mentioned		not_mentioned	correct	ok	not_mentioned	released	unavailable
Haiku 5.5	imcs21	calibration	10608499	symptom_195	10608499	0.0008041	4.635938249994069	not_mentioned		not_mentioned	correct	ok	not_mentioned	released	unavailable
Haiku 5.5	imcs21	calibration	10608499	symptom_196	10608499	0.0008041	4.635938249994069	not_mentioned		not_mentioned	correct	ok	not_mentioned	released	unavailable
Haiku 5.5	imcs21	calibration	10608499	symptom_197	10608499	0.0008041	4.635938249994069	not_mentioned		not_mentioned	correct	ok	not_mentioned	released	unavailable
Haiku 5.5	imcs21	calibration	10608499	symptom_198	10608499	0.0008041	4.635938249994069	not_mentioned		not_mentioned	correct	ok	not_mentioned	released	unavailable
Haiku 5.5	imcs21	calibration	10608499	symptom_199	10608499	0.0008041	4.635938249994069	not_mentioned		not_mentioned	correct	ok	not_mentioned	released	unavailable
Haiku 5.5	imcs21	calibration	10608499	symptom_200	10608499	0.0008041	4.635938249994069	not_mentioned		not_mentioned	correct	ok	not_mentioned	released	unavailable
Haiku 5.5	imcs21	calibration	10608499	symptom_201	10608499	0.0008041	4.635938249994069	not_mentioned		not_mentioned	correct	ok	not_mentioned	released	unavailable
Haiku 5.5	imcs21	calibration	10608499	symptom_202	10608499	0.0008041	4.635938249994069	not_mentioned		not_mentioned	correct	ok	not_mentioned	released	unavailable
Haiku 5.5	imcs21	calibration	10608499	symptom_203	10608499	0.0008041	4.635938249994069	not_mentioned		not_mentioned	correct	ok	not_mentioned	released	unavailable
Haiku 5.5	imcs21	calibration	10608499	symptom_204	10608499	0.0008041	4.635938249994069	not_mentioned		not_mentioned	correct	ok	not_mentioned	released	unavailable
Haiku 5.5	imcs21	calibration	10608499	symptom_205	10608499	0.0008041	4.635938249994069	not_mentioned		not_mentioned	correct	ok	not_mentioned	released	unavailable
Haiku 5.5	imcs21	calibration	10608499	symptom_206	10608499	0.0008041	4.635938249994069	not_mentioned		not_mentioned	correct	ok	not_mentioned	released	unavailable
Haiku 5.5	imcs21	calibration	10608499	symptom_207	10608499	0.0008041	4.635938249994069	not_mentioned		not_mentioned	correct	ok	not_mentioned	released	unavailable
Haiku 5.5	imcs21	calibration	10608499	symptom_208	10608499	0.0008041	4.635938249994069	not_mentioned		not_mentioned	correct	ok	not_mentioned	released	unavailable
Haiku 5.5	imcs21	calibration	10608499	symptom_209	10608499	0.0008041	4.635938249994069	not_mentioned		not_mentioned	correct	ok	not_mentioned	released	unavailable
Haiku 5.5	imcs21	calibration	10608499	symptom_210	10608499	0.0008041	4.635938249994069	not_mentioned		not_mentioned	correct	ok	not_mentioned	released	unavailable
Haiku 5.5	imcs21	calibration	10608499	symptom_211	10608499	0.0008041	4.635938249994069	not_mentioned		not_mentioned	correct	ok	not_mentioned	released	unavailable
Haiku 5.5	imcs21	calibration	10608499	symptom_212	10608499	0.0008041	4.635938249994069	not_mentioned		not_mentioned	correct	ok	not_mentioned	released	unavailable
Haiku 5.5	imcs21	calibration	10608499	symptom_213	10608499	0.0008041	4.635938249994069	not_mentioned		not_mentioned	correct	ok	not_mentioned	released	unavailable
Haiku 5.5	imcs21	calibration	10608499	symptom_214	10608499	0.0008041	4.635938249994069	not_mentioned		not_mentioned	correct	ok	not_mentioned	released	unavailable
Haiku 5.5	imcs21	calibration	10608499	symptom_215	10608499	0.0008041	4.635938249994069	not_mentioned		not_mentioned	correct	ok	not_mentioned	released	unavailable
Haiku 5.5	imcs21	calibration	10608499	symptom_216	10608499	0.0008041	4.635938249994069	not_mentioned		not_mentioned	correct	ok	not_mentioned	released	unavailable
Haiku 5.5	imcs21	calibration	10608499	symptom_217	10608499	0.0008041	4.635938249994069	not_mentioned		not_mentioned	correct	ok	not_mentioned	released	unavailable
Haiku 5.5	imcs21	calibration	10608499	symptom_218	10608499	0.0008041	4.635938249994069	not_mentioned		not_mentioned	correct	ok	not_mentioned	released	unavailable
Haiku 5.5	imcs21	calibration	10608499	symptom_219	10608499	0.0008041	4.635938249994069	not_mentioned		not_mentioned	correct	ok	not_mentioned	released	unavailable
Haiku 5.5	imcs21	calibration	10608499	symptom_220	10608499	0.0008041	4.635938249994069	not_mentioned		not_mentioned	correct	ok	not_mentioned	released	unavailable
Haiku 5.5	imcs21	calibration	10608499	symptom_221	10608499	0.0008041	4.635938249994069	not_mentioned		not_mentioned	correct	ok	not_mentioned	released	unavailable
Haiku 5.5	imcs21	calibration	10608499	symptom_222	10608499	0.0008041	4.635938249994069	not_mentioned		not_mentioned	correct	ok	not_mentioned	released	unavailable
Haiku 5.5	imcs21	calibration	10608499	symptom_223	10608499	0.0008041	4.635938249994069	not_mentioned		not_mentioned	correct	ok	not_mentioned	released	unavailable
Haiku 5.5	imcs21	calibration	10608499	symptom_224	10608499	0.0008041	4.635938249994069	not_mentioned		not_mentioned	correct	ok	not_mentioned	released	unavailable
Haiku 5.5	imcs21	calibration	10608499	symptom_225	10608499	0.0008041	4.635938249994069	not_mentioned		not_mentioned	correct	ok	not_mentioned	released	unavailable
Haiku 5.5	imcs21	calibration	10608499	symptom_226	10608499	0.0008041	4.635938249994069	not_mentioned		not_mentioned	correct	ok	not_mentioned	released	unavailable
Haiku 5.5	imcs21	calibration	10608499	symptom_227	10608499	0.0008041	4.635938249994069	not_mentioned		not_mentioned	correct	ok	not_mentioned	released	unavailable
Haiku 5.5	imcs21	calibration	10608499	symptom_228	10608499	0.0008041	4.635938249994069	not_mentioned		not_mentioned	correct	ok	not_mentioned	released	unavailable
Haiku 5.5	imcs21	calibration	10608499	symptom_229	10608499	0.0008041	4.635938249994069	not_mentioned		not_mentioned	correct	ok	not_mentioned	released	unavailable
Haiku 5.5	imcs21	calibration	10608499	symptom_230	10608499	0.0008041	4.635938249994069	not_mentioned		not_mentioned	correct	ok	not_mentioned	released	unavailable
Haiku 5.5	imcs21	calibration	10608499	symptom_231	10608499	0.0008041	4.635938249994069	not_mentioned		not_mentioned	correct	ok	not_mentioned	released	unavailable
Haiku 5.5	imcs21	calibration	10608499	symptom_232	10608499	0.0008041	4.635938249994069	not_mentioned		not_mentioned	correct	ok	not_mentioned	released	unavailable
Haiku 5.5	imcs21	calibration	10608499	symptom_233	10608499	0.0008041	4.635938249994069	not_mentioned		not_mentioned	correct	ok	not_mentioned	released	unavailable
Haiku 5.5	imcs21	calibration	10608499	symptom_234	10608499	0.0008041	4.635938249994069	not_mentioned		not_mentioned	correct	ok	not_mentioned	released	unavailable
Haiku 5.5	imcs21	calibration	10608499	symptom_235	10608499	0.0008041	4.635938249994069	not_mentioned		not_mentioned	correct	ok	not_mentioned	released	unavailable
Haiku 5.5	imcs21	calibration	10608499	symptom_236	10608499	0.0008041	4.635938249994069	not_mentioned		not_mentioned	correct	ok	not_mentioned	released	unavailable
Haiku 5.5	imcs21	calibration	10608499	symptom_237	10608499	0.0008041	4.635938249994069	not_mentioned		not_mentioned	correct	ok	not_mentioned	released	unavailable
Haiku 5.5	imcs21	calibration	10608499	symptom_238	10608499	0.0008041	4.635938249994069	not_mentioned		not_mentioned	correct	ok	not_mentioned	released	unavailable
Haiku 5.5	imcs21	calibration	10608499	symptom_239	10608499	0.0008041	4.635938249994069	not_mentioned		not_mentioned	correct	ok	not_mentioned	released	unavailable
Haiku 5.5	imcs21	calibration	10608499	symptom_240	10608499	0.0008041	4.635938249994069	not_mentioned		not_mentioned	correct	ok	not_mentioned	released	unavailable
Haiku 5.5	imcs21	calibration	10608499	symptom_241	10608499	0.0008041	4.635938249994069	not_mentioned		not_mentioned	correct	ok	not_mentioned	released	unavailable
Haiku 5.5	imcs21	calibration	10608499	symptom_242	10608499	0.0008041	4.635938249994069	not_mentioned		not_mentioned	correct	ok	not_mentioned	released	unavailable
Haiku 5.5	imcs21	calibration	10608499	symptom_243	10608499	0.0008041	4.635938249994069	not_mentioned		not_mentioned	correct	ok	not_mentioned	released	unavailable
Haiku 5.5	imcs21	calibration	10608499	symptom_244	10608499	0.0008041	4.635938249994069	not_mentioned		not_mentioned	correct	ok	not_mentioned	released	unavailable
Haiku 5.5	imcs21	calibration	10608499	symptom_245	10608499	0.0008041	4.635938249994069	not_mentioned		not_mentioned	correct	ok	not_mentioned	released	unavailable
Haiku 5.5	imcs21	calibration	10608499	symptom_246	10608499	0.0008041	4.635938249994069	not_mentioned		not_mentioned	correct	ok	not_mentioned	released	unavailable
Haiku 5.5	imcs21	calibration	10608499	symptom_247	10608499	0.0008041	4.635938249994069	not_mentioned		not_mentioned	correct	ok	not_mentioned	released	unavailable
Haiku 5.5	imcs21	calibration	10608499	symptom_248	10608499	0.0008041	4.635938249994069	not_mentioned		not_mentioned	correct	ok	not_mentioned	released	unavailable
Haiku 5.5	imcs21	calibration	10608499	symptom_249	10608499	0.0008041	4.635938249994069	not_mentioned		not_mentioned	correct	ok	not_mentioned	released	unavailable
Haiku 5.5	imcs21	calibration	10608499	symptom_250	10608499	0.0008041	4.635938249994069	not_mentioned		not_mentioned	correct	ok	not_mentioned	released	unavailable
Haiku 5.5	imcs21	calibration	10608499	symptom_251	10608499	0.0008041	4.635938249994069	not_mentioned		not_mentioned	correct	ok	not_mentioned	released	unavailable
Haiku 5.5	imcs21	calibration	10608499	symptom_252	10608499	0.0008041	4.635938249994069	not_mentioned		not_mentioned	correct	ok	not_mentioned	released	unavailable
Haiku 5.5	imcs21	calibration	10608499	symptom_253	10608499	0.0008041	4.635938249994069	not_mentioned		not_mentioned	correct	ok	not_mentioned	released	unavailable
Haiku 5.5	imcs21	calibration	10608499	symptom_254	10608499	0.0008041	4.635938249994069	not_mentioned		not_mentioned	correct	ok	not_mentioned	released	unavailable
Haiku 5.5	imcs21	calibration	10608499	symptom_255	10608499	0.0008041	4.635938249994069	not_mentioned		not_mentioned	correct	ok	not_mentioned	released	unavailable
Haiku 5.5	imcs21	calibration	10608499	symptom_256	10608499	0.0008041	4.635938249994069	not_mentioned		not_mentioned	correct	ok	not_mentioned	released	unavailable
Haiku 5.5	imcs21	calibration	10608499	symptom_257	10608499	0.0008041	4.635938249994069	not_mentioned		not_mentioned	correct	ok	not_mentioned	released	unavailable
Haiku 5.5	imcs21	calibration	10608499	symptom_258	10608499	0.0008041	4.635938249994069	not_mentioned		not_mentioned	correct	ok	not_mentioned	released	unavailable
Haiku 5.5	imcs21	calibration	10608499	symptom_259	10608499	0.0008041	4.635938249994069	not_mentioned		not_mentioned	correct	ok	not_mentioned	released	unavailable
Haiku 5.5	imcs21	calibration	10608499	symptom_260	10608499	0.0008041	4.635938249994069	not_mentioned		not_mentioned	correct	ok	not_mentioned	released	unavailable
Haiku 5.5	imcs21	calibration	10608499	symptom_261	10608499	0.0008041	4.635938249994069	not_mentioned		not_mentioned	correct	ok	not_mentioned	released	unavailable
Haiku 5.5	imcs21	calibration	10608499	symptom_262	10608499	0.0008041	4.635938249994069	not_mentioned		not_mentioned	correct	ok	not_mentioned	released	unavailable
Haiku 5.5	imcs21	calibration	10608499	symptom_263	10608499	0.0008041	4.635938249994069	not_mentioned		not_mentioned	correct	ok	not_mentioned	released	unavailable
Haiku 5.5	imcs21	calibration	10608499	symptom_264	10608499	0.0008041	4.635938249994069	not_mentioned		not_mentioned	correct	ok	not_mentioned	released	unavailable
Haiku 5.5	imcs21	calibration	10608499	symptom_265	10608499	0.0008041	4.635938249994069	not_mentioned		not_mentioned	correct	ok	not_mentioned	released	unavailable
Haiku 5.5	imcs21	calibration	10608499	symptom_266	10608499	0.0008041	4.635938249994069	not_mentioned		not_mentioned	correct	ok	not_mentioned	released	unavailable
Haiku 5.5	imcs21	calibration	10608499	symptom_267	10608499	0.0008041	4.635938249994069	not_mentioned		not_mentioned	correct	ok	not_mentioned	released	unavailable
Haiku 5.5	imcs21	calibration	10608499	symptom_268	10608499	0.0008041	4.635938249994069	not_mentioned		not_mentioned	correct	ok	not_mentioned	released	unavailable
Haiku 5.5	imcs21	calibration	10608499	symptom_269	10608499	0.0008041	4.635938249994069	not_mentioned		not_mentioned	correct	ok	not_mentioned	released	unavailable
Haiku 5.5	imcs21	calibration	10608499	symptom_270	10608499	0.0008041	4.635938249994069	not_mentioned		not_mentioned	correct	ok	not_mentioned	released	unavailable
Haiku 5.5	imcs21	calibration	10608499	symptom_271	10608499	0.0008041	4.635938249994069	not_mentioned		not_mentioned	correct	ok	not_mentioned	released	unavailable
Haiku 5.5	imcs21	calibration	10608499	symptom_272	10608499	0.0008041	4.635938249994069	not_mentioned		not_mentioned	correct	ok	not_mentioned	released	unavailable
Haiku 5.5	imcs21	calibration	10608499	symptom_273	10608499	0.0008041	4.635938249994069	not_mentioned		not_mentioned	correct	ok	not_mentioned	released	unavailable
Haiku 5.5	imcs21	calibration	10608499	symptom_274	10608499	0.0008041	4.635938249994069	not_mentioned		not_mentioned	correct	ok	not_mentioned	released	unavailable
Haiku 5.5	imcs21	calibration	10608499	symptom_275	10608499	0.0008041	4.635938249994069	not_mentioned		not_mentioned	correct	ok	not_mentioned	released	unavailable
Haiku 5.5	imcs21	calibration	10608499	symptom_276	10608499	0.0008041	4.635938249994069	not_mentioned		not_mentioned	correct	ok	not_mentioned	released	unavailable
Haiku 5.5	imcs21	calibration	10608499	symptom_277	10608499	0.0008041	4.635938249994069	not_mentioned		not_mentioned	correct	ok	not_mentioned	released	unavailable
Haiku 5.5	imcs21	calibration	10608499	symptom_278	10608499	0.0008041	4.635938249994069	not_mentioned		not_mentioned	correct	ok	not_mentioned	released	unavailable
Haiku 5.5	imcs21	calibration	10608499	symptom_279	10608499	0.0008041	4.635938249994069	not_mentioned		not_mentioned	correct	ok	not_mentioned	released	unavailable
Haiku 5.5	imcs21	calibration	10608499	symptom_280	10608499	0.0008041	4.635938249994069	not_mentioned		not_mentioned	correct	ok	not_mentioned	released	unavailable
Haiku 5.5	imcs21	calibration	10608499	symptom_281	10608499	0.0008041	4.635938249994069	not_mentioned		not_mentioned	correct	ok	not_mentioned	released	unavailable
Haiku 5.5	imcs21	calibration	10608499	symptom_282	10608499	0.0008041	4.635938249994069	not_mentioned		not_mentioned	correct	ok	not_mentioned	released	unavailable
Haiku 5.5	imcs21	calibration	10608499	symptom_283	10608499	0.0008041	4.635938249994069	not_mentioned		not_mentioned	correct	ok	not_mentioned	released	unavailable
Haiku 5.5	imcs21	calibration	10608499	symptom_284	10608499	0.0008041	4.635938249994069	not_mentioned		not_mentioned	correct	ok	not_mentioned	released	unavailable
Haiku 5.5	imcs21	calibration	10608499	symptom_285	10608499	0.0008041	4.635938249994069	not_mentioned		not_mentioned	correct	ok	not_mentioned	released	unavailable
Haiku 5.5	imcs21	calibration	10608499	symptom_286	10608499	0.0008041	4.635938249994069	not_mentioned		not_mentioned	correct	ok	not_mentioned	released	unavailable
Haiku 5.5	imcs21	calibration	10608499	symptom_287	10608499	0.0008041	4.635938249994069	not_mentioned		not_mentioned	correct	ok	not_mentioned	released	unavailable
Haiku 5.5	imcs21	calibration	10608499	symptom_288	10608499	0.0008041	4.635938249994069	not_mentioned		not_mentioned	correct	ok	not_mentioned	released	unavailable
Haiku 5.5	imcs21	calibration	10608499	symptom_289	10608499	0.0008041	4.635938249994069	not_mentioned		not_mentioned	correct	ok	not_mentioned	released	unavailable
Haiku 5.5	imcs21	calibration	10608499	symptom_290	10608499	0.0008041	4.635938249994069	not_mentioned		not_mentioned	correct	ok	not_mentioned	released	unavailable
Haiku 5.5	imcs21	calibration	10608499	symptom_291	10608499	0.0008041	4.635938249994069	not_mentioned		not_mentioned	correct	ok	not_mentioned	released	unavailable
Haiku 5.5	imcs21	calibration	10608499	symptom_292	10608499	0.0008041	4.635938249994069	not_mentioned		not_mentioned	correct	ok	not_mentioned	released	unavailable
Haiku 5.5	imcs21	calibration	10608499	symptom_293	10608499	0.0008041	4.635938249994069	not_mentioned		not_mentioned	correct	ok	not_mentioned	released	unavailable
Haiku 5.5	imcs21	calibration	10608499	symptom_294	10608499	0.0008041	4.635938249994069	not_mentioned		not_mentioned	correct	ok	not_mentioned	released	unavailable
Haiku 5.5	imcs21	calibration	10608499	symptom_295	10608499	0.0008041	4.635938249994069	not_mentioned		not_mentioned	correct	ok	not_mentioned	released	unavailable
Haiku 5.5	imcs21	calibration	10608499	symptom_296	10608499	0.0008041	4.635938249994069	not_mentioned		not_mentioned	correct	ok	not_mentioned	released	unavailable
Haiku 5.5	imcs21	calibration	10608499	symptom_297	10608499	0.0008041	4.635938249994069	not_mentioned		not_mentioned	correct	ok	not_mentioned	released	unavailable
Haiku 5.5	imcs21	calibration	10608499	symptom_298	10608499	0.0008041	4.635938249994069	not_mentioned		not_mentioned	correct	ok	not_mentioned	released	unavailable
Haiku 5.5	imcs21	calibration	10608499	symptom_299	10608499	0.0008041	4.635938249994069	not_mentioned		not_mentioned	correct	ok	not_mentioned	released	unavailable
Haiku 5.5	imcs21	calibration	10608499	symptom_300	10608499	0.0008041	4.635938249994069	not_mentioned		not_mentioned	correct	ok	not_mentioned	released	unavailable
Haiku 5.5	imcs21	calibration	10608499	symptom_301	10608499	0.0008041	4.635938249994069	not_mentioned		not_mentioned	correct	ok	not_mentioned	released	unavailable
Haiku 5.5	imcs21	calibration	10608499	symptom_302	10608499	0.0008041	4.635938249994069	not_mentioned		not_mentioned	correct	ok	not_mentioned	released	unavailable
Haiku 5.5	imcs21	calibration	10608499	symptom_303	10608499	0.0008041	4.635938249994069	not_mentioned		not_mentioned	correct	ok	not_mentioned	released	unavailable
Haiku 5.5	imcs21	calibration	10608499	symptom_304	10608499	0.0008041	4.635938249994069	not_mentioned		not_mentioned	correct	ok	not_mentioned	released	unavailable
Haiku 5.5	imcs21	calibration	10608499	symptom_305	10608499	0.0008041	4.635938249994069	not_mentioned		not_mentioned	correct	ok	not_mentioned	released	unavailable
Haiku 5.5	imcs21	calibration	10608499	symptom_306	10608499	0.0008041	4.635938249994069	not_mentioned		not_mentioned	correct	ok	not_mentioned	released	unavailable
Haiku 5.5	imcs21	calibration	10608499	symptom_307	10608499	0.0008041	4.635938249994069	not_mentioned		not_mentioned	correct	ok	not_mentioned	released	unavailable
Haiku 5.5	imcs21	calibration	10608499	symptom_308	10608499	0.0008041	4.635938249994069	not_mentioned		not_mentioned	correct	ok	not_mentioned	released	unavailable
Haiku 5.5	imcs21	calibration	10608499	symptom_309	10608499	0.0008041	4.635938249994069	not_mentioned		not_mentioned	correct	ok	not_mentioned	released	unavailable
Haiku 5.5	imcs21	calibration	10608499	symptom_310	10608499	0.0008041	4.635938249994069	not_mentioned		not_mentioned	correct	ok	not_mentioned	released	unavailable
Haiku 5.5	imcs21	calibration	10608499	symptom_311	10608499	0.0008041	4.635938249994069	not_mentioned		not_mentioned	correct	ok	not_mentioned	released	unavailable
Haiku 5.5	imcs21	calibration	10608499	symptom_312	10608499	0.0008041	4.635938249994069	not_mentioned		not_mentioned	correct	ok	not_mentioned	released	unavailable
Haiku 5.5	imcs21	calibration	10608499	symptom_313	10608499	0.0008041	4.635938249994069	not_mentioned		not_mentioned	correct	ok	not_mentioned	released	unavailable
Haiku 5.5	imcs21	calibration	10608499	symptom_314	10608499	0.0008041	4.635938249994069	not_mentioned		not_mentioned	correct	ok	not_mentioned	released	unavailable
Haiku 5.5	imcs21	calibration	10608499	symptom_315	10608499	0.0008041	4.635938249994069	not_mentioned		not_mentioned	correct	ok	not_mentioned	released	unavailable
Haiku 5.5	imcs21	calibration	10608499	symptom_316	10608499	0.0008041	4.635938249994069	not_mentioned		not_mentioned	correct	ok	not_mentioned	released	unavailable
Haiku 5.5	imcs21	calibration	10608499	symptom_317	10608499	0.0008041	4.635938249994069	not_mentioned		not_mentioned	correct	ok	not_mentioned	released	unavailable
Haiku 5.5	imcs21	calibration	10608499	symptom_318	10608499	0.0008041	4.635938249994069	not_mentioned		not_mentioned	correct	ok	not_mentioned	released	unavailable
Haiku 5.5	imcs21	calibration	10608499	symptom_319	10608499	0.0008041	4.635938249994069	not_mentioned		not_mentioned	correct	ok	not_mentioned	released	unavailable
Haiku 5.5	imcs21	calibration	10608499	symptom_320	10608499	0.0008041	4.635938249994069	not_mentioned		not_mentioned	correct	ok	not_mentioned	released	unavailable
Haiku 5.5	imcs21	calibration	10608499	symptom_321	10608499	0.0008041	4.635938249994069	not_mentioned		not_mentioned	correct	ok	not_mentioned	released	unavailable
Haiku 5.5	imcs21	calibration	10608499	symptom_322	10608499	0.0008041	4.635938249994069	not_mentioned		not_mentioned	correct	ok	not_mentioned	released	unavailable
Haiku 5.5	imcs21	calibration	10608499	symptom_323	10608499	0.0008041	4.635938249994069	not_mentioned		not_mentioned	correct	ok	not_mentioned	released	unavailable
Haiku 5.5	imcs21	calibration	10608499	symptom_324	10608499	0.0008041	4.635938249994069	not_mentioned		not_mentioned	correct	ok	not_mentioned	released	unavailable
Haiku 5.5	imcs21	calibration	10608499	symptom_325	10608499	0.0008041	4.635938249994069	not_mentioned		not_mentioned	correct	ok	not_mentioned	released	unavailable
Haiku 5.5	imcs21	calibration	10608499	symptom_326	10608499	0.0008041	4.635938249994069	not_mentioned		not_mentioned	correct	ok	not_mentioned	released	unavailable
Haiku 5.5	imcs21	calibration	10608499	symptom_327	10608499	0.0008041	4.635938249994069	not_mentioned		not_mentioned	correct	ok	not_mentioned	released	unavailable
Haiku 5.5	imcs21	calibration	10608499	symptom_328	10608499	0.0008041	4.635938249994069	not_mentioned		not_mentioned	correct	ok	not_mentioned	released	unavailable
Haiku 5.5	imcs21	calibration	10608499	symptom_329	10608499	0.0008041	4.635938249994069	not_mentioned		not_mentioned	correct	ok	not_mentioned	released	unavailable
Haiku 5.5	imcs21	calibration	10608499	symptom_330	10608499	0.0008041	4.635938249994069	not_mentioned		not_mentioned	correct	ok	not_mentioned	released	unavailable
Haiku 5.5	imcs21	calibration	10608836	symptom_000	10608836	0.0006152	3.1411068341694772	not_mentioned		not_mentioned	correct	ok	not_mentioned	released	unavailable
Haiku 5.5	imcs21	calibration	10608836	symptom_001	10608836	0.0006152	3.1411068341694772	not_mentioned		not_mentioned	correct	ok	not_mentioned	released	unavailable
Haiku 5.5	imcs21	calibration	10608836	symptom_002	10608836	0.0006152	3.1411068341694772	not_mentioned		positive	incorrect	ok	positive	released	unavailable
Haiku 5.5	imcs21	calibration	10608836	symptom_003	10608836	0.0006152	3.1411068341694772	not_mentioned		not_mentioned	correct	ok	not_mentioned	released	unavailable
Haiku 5.5	imcs21	calibration	10608836	symptom_004	10608836	0.0006152	3.1411068341694772	not_mentioned		not_mentioned	correct	ok	not_mentioned	released	unavailable
Haiku 5.5	imcs21	calibration	10608836	symptom_005	10608836	0.0006152	3.1411068341694772	not_mentioned		not_mentioned	correct	ok	not_mentioned	released	unavailable
Haiku 5.5	imcs21	calibration	10608836	symptom_006	10608836	0.0006152	3.1411068341694772	not_mentioned		not_mentioned	correct	ok	not_mentioned	released	unavailable
Haiku 5.5	imcs21	calibration	10608836	symptom_007	10608836	0.0006152	3.1411068341694772	not_mentioned		not_mentioned	correct	ok	not_mentioned	released	unavailable
Haiku 5.5	imcs21	calibration	10608836	symptom_008	10608836	0.0006152	3.1411068341694772	not_mentioned		not_mentioned	correct	ok	not_mentioned	released	unavailable
Haiku 5.5	imcs21	calibration	10608836	symptom_009	10608836	0.0006152	3.1411068341694772	not_mentioned		not_mentioned	correct	ok	not_mentioned	released	unavailable
Haiku 5.5	imcs21	calibration	10608836	symptom_010	10608836	0.0006152	3.1411068341694772	not_mentioned		not_mentioned	correct	ok	not_mentioned	released	unavailable
Haiku 5.5	imcs21	calibration	10608836	symptom_011	10608836	0.0006152	3.1411068341694772	not_mentioned		not_mentioned	correct	ok	not_mentioned	released	unavailable
Haiku 5.5	imcs21	calibration	10608836	symptom_012	10608836	0.0006152	3.1411068341694772	not_mentioned		not_mentioned	correct	ok	not_mentioned	released	unavailable
Haiku 5.5	imcs21	calibration	10608836	symptom_013	10608836	0.0006152	3.1411068341694772	not_mentioned		not_mentioned	correct	ok	not_mentioned	released	unavailable
Haiku 5.5	imcs21	calibration	10608836	symptom_014	10608836	0.0006152	3.1411068341694772	not_mentioned		not_mentioned	correct	ok	not_mentioned	released	unavailable
Haiku 5.5	imcs21	calibration	10608836	symptom_015	10608836	0.0006152	3.1411068341694772	not_mentioned		not_mentioned	correct	ok	not_mentioned	released	unavailable
Haiku 5.5	imcs21	calibration	10608836	symptom_016	10608836	0.0006152	3.1411068341694772	not_mentioned		not_mentioned	correct	ok	not_mentioned	released	unavailable
Haiku 5.5	imcs21	calibration	10608836	symptom_017	10608836	0.0006152	3.1411068341694772	not_mentioned		not_mentioned	correct	ok	not_mentioned	released	unavailable
Haiku 5.5	imcs21	calibration	10608836	symptom_018	10608836	0.0006152	3.1411068341694772	not_mentioned		not_mentioned	correct	ok	not_mentioned	released	unavailable
Haiku 5.5	imcs21	calibration	10608836	symptom_019	10608836	0.0006152	3.1411068341694772	not_mentioned		not_mentioned	correct	ok	not_mentioned	released	unavailable
Haiku 5.5	imcs21	calibration	10608836	symptom_020	10608836	0.0006152	3.1411068341694772	positive	0.95	positive	correct	ok	positive	released	reported_percentage
Haiku 5.5	imcs21	calibration	10608836	symptom_021	10608836	0.0006152	3.1411068341694772	not_mentioned		not_mentioned	correct	ok	not_mentioned	released	unavailable
Haiku 5.5	imcs21	calibration	10608836	symptom_022	10608836	0.0006152	3.1411068341694772	not_mentioned		not_mentioned	correct	ok	not_mentioned	released	unavailable
Haiku 5.5	imcs21	calibration	10608836	symptom_023	10608836	0.0006152	3.1411068341694772	not_mentioned		not_mentioned	correct	ok	not_mentioned	released	unavailable
Haiku 5.5	imcs21	calibration	10608836	symptom_024	10608836	0.0006152	3.1411068341694772	not_mentioned		not_mentioned	correct	ok	not_mentioned	released	unavailable
Haiku 5.5	imcs21	calibration	10608836	symptom_025	10608836	0.0006152	3.1411068341694772	not_mentioned		not_mentioned	correct	ok	not_mentioned	released	unavailable
Haiku 5.5	imcs21	calibration	10608836	symptom_026	10608836	0.0006152	3.1411068341694772	not_mentioned		not_mentioned	correct	ok	not_mentioned	released	unavailable
Haiku 5.5	imcs21	calibration	10608836	symptom_027	10608836	0.0006152	3.1411068341694772	not_mentioned		not_mentioned	correct	ok	not_mentioned	released	unavailable
Haiku 5.5	imcs21	calibration	10608836	symptom_028	10608836	0.0006152	3.1411068341694772	not_mentioned		not_mentioned	correct	ok	not_mentioned	released	unavailable
Haiku 5.5	imcs21	calibration	10608836	symptom_029	10608836	0.0006152	3.1411068341694772	not_mentioned		not_mentioned	correct	ok	not_mentioned	released	unavailable
Haiku 5.5	imcs21	calibration	10608836	symptom_030	10608836	0.0006152	3.1411068341694772	not_mentioned		not_mentioned	correct	ok	not_mentioned	released	unavailable
Haiku 5.5	imcs21	calibration	10608836	symptom_031	10608836	0.0006152	3.1411068341694772	not_mentioned		not_mentioned	correct	ok	not_mentioned	released	unavailable
Haiku 5.5	imcs21	calibration	10608836	symptom_032	10608836	0.0006152	3.1411068341694772	not_mentioned		not_mentioned	correct	ok	not_mentioned	released	unavailable
Haiku 5.5	imcs21	calibration	10608836	symptom_033	10608836	0.0006152	3.1411068341694772	not_mentioned		not_mentioned	correct	ok	not_mentioned	released	unavailable
Haiku 5.5	imcs21	calibration	10608836	symptom_034	10608836	0.0006152	3.1411068341694772	not_mentioned		not_mentioned	correct	ok	not_mentioned	released	unavailable
Haiku 5.5	imcs21	calibration	10608836	symptom_035	10608836	0.0006152	3.1411068341694772	not_mentioned		not_mentioned	correct	ok	not_mentioned	released	unavailable
Haiku 5.5	imcs21	calibration	10608836	symptom_036	10608836	0.0006152	3.1411068341694772	not_mentioned		not_mentioned	correct	ok	not_mentioned	released	unavailable
Haiku 5.5	imcs21	calibration	10608836	symptom_037	10608836	0.0006152	3.1411068341694772	not_mentioned		not_mentioned	correct	ok	not_mentioned	released	unavailable
Haiku 5.5	imcs21	calibration	10608836	symptom_038	10608836	0.0006152	3.1411068341694772	not_mentioned		not_mentioned	correct	ok	not_mentioned	released	unavailable
Haiku 5.5	imcs21	calibration	10608836	symptom_039	10608836	0.0006152	3.1411068341694772	not_mentioned		not_mentioned	correct	ok	not_mentioned	released	unavailable
Haiku 5.5	imcs21	calibration	10608836	symptom_040	10608836	0.0006152	3.1411068341694772	not_mentioned		not_mentioned	correct	ok	not_mentioned	released	unavailable
Haiku 5.5	imcs21	calibration	10608836	symptom_041	10608836	0.0006152	3.1411068341694772	not_mentioned		not_mentioned	correct	ok	not_mentioned	released	unavailable
Haiku 5.5	imcs21	calibration	10608836	symptom_042	10608836	0.0006152	3.1411068341694772	not_mentioned		not_mentioned	correct	ok	not_mentioned	released	unavailable
Haiku 5.5	imcs21	calibration	10608836	symptom_043	10608836	0.0006152	3.1411068341694772	not_mentioned		not_mentioned	correct	ok	not_mentioned	released	unavailable
Haiku 5.5	imcs21	calibration	10608836	symptom_044	10608836	0.0006152	3.1411068341694772	not_mentioned		not_mentioned	correct	ok	not_mentioned	released	unavailable
Haiku 5.5	imcs21	calibration	10608836	symptom_045	10608836	0.0006152	3.1411068341694772	not_mentioned		not_mentioned	correct	ok	not_mentioned	released	unavailable
Haiku 5.5	imcs21	calibration	10608836	symptom_046	10608836	0.0006152	3.1411068341694772	not_mentioned		not_mentioned	correct	ok	not_mentioned	released	unavailable
Haiku 5.5	imcs21	calibration	10608836	symptom_047	10608836	0.0006152	3.1411068341694772	not_mentioned		not_mentioned	correct	ok	not_mentioned	released	unavailable
Haiku 5.5	imcs21	calibration	10608836	symptom_048	10608836	0.0006152	3.1411068341694772	not_mentioned		not_mentioned	correct	ok	not_mentioned	released	unavailable
Haiku 5.5	imcs21	calibration	10608836	symptom_049	10608836	0.0006152	3.1411068341694772	not_mentioned		not_mentioned	correct	ok	not_mentioned	released	unavailable
Haiku 5.5	imcs21	calibration	10608836	symptom_050	10608836	0.0006152	3.1411068341694772	not_mentioned		not_mentioned	correct	ok	not_mentioned	released	unavailable
Haiku 5.5	imcs21	calibration	10608836	symptom_051	10608836	0.0006152	3.1411068341694772	not_mentioned		not_mentioned	correct	ok	not_mentioned	released	unavailable
Haiku 5.5	imcs21	calibration	10608836	symptom_052	10608836	0.0006152	3.1411068341694772	not_mentioned		not_mentioned	correct	ok	not_mentioned	released	unavailable
Haiku 5.5	imcs21	calibration	10608836	symptom_053	10608836	0.0006152	3.1411068341694772	not_mentioned		not_mentioned	correct	ok	not_mentioned	released	unavailable
Haiku 5.5	imcs21	calibration	10608836	symptom_054	10608836	0.0006152	3.1411068341694772	not_mentioned		not_mentioned	correct	ok	not_mentioned	released	unavailable
Haiku 5.5	imcs21	calibration	10608836	symptom_055	10608836	0.0006152	3.1411068341694772	not_mentioned		not_mentioned	correct	ok	not_mentioned	released	unavailable
Haiku 5.5	imcs21	calibration	10608836	symptom_056	10608836	0.0006152	3.1411068341694772	not_mentioned		not_mentioned	correct	ok	not_mentioned	released	unavailable
Haiku 5.5	imcs21	calibration	10608836	symptom_057	10608836	0.0006152	3.1411068341694772	not_mentioned		not_mentioned	correct	ok	not_mentioned	released	unavailable
Haiku 5.5	imcs21	calibration	10608836	symptom_058	10608836	0.0006152	3.1411068341694772	positive	0.7	not_mentioned	incorrect	ok	not_mentioned	released	reported_percentage
Haiku 5.5	imcs21	calibration	10608836	symptom_059	10608836	0.0006152	3.1411068341694772	not_mentioned		not_mentioned	correct	ok	not_mentioned	released	unavailable
Haiku 5.5	imcs21	calibration	10608836	symptom_060	10608836	0.0006152	3.1411068341694772	not_mentioned		not_mentioned	correct	ok	not_mentioned	released	unavailable
Haiku 5.5	imcs21	calibration	10608836	symptom_061	10608836	0.0006152	3.1411068341694772	not_mentioned		not_mentioned	correct	ok	not_mentioned	released	unavailable
Haiku 5.5	imcs21	calibration	10608836	symptom_062	10608836	0.0006152	3.1411068341694772	not_mentioned		not_mentioned	correct	ok	not_mentioned	released	unavailable
Haiku 5.5	imcs21	calibration	10608836	symptom_063	10608836	0.0006152	3.1411068341694772	not_mentioned		not_mentioned	correct	ok	not_mentioned	released	unavailable
Haiku 5.5	imcs21	calibration	10608836	symptom_064	10608836	0.0006152	3.1411068341694772	positive	0.9	positive	correct	ok	positive	released	reported_percentage
Haiku 5.5	imcs21	calibration	10608836	symptom_065	10608836	0.0006152	3.1411068341694772	not_mentioned		not_mentioned	correct	ok	not_mentioned	released	unavailable
Haiku 5.5	imcs21	calibration	10608836	symptom_066	10608836	0.0006152	3.1411068341694772	not_mentioned		not_mentioned	correct	ok	not_mentioned	released	unavailable
Haiku 5.5	imcs21	calibration	10608836	symptom_067	10608836	0.0006152	3.1411068341694772	not_mentioned		not_mentioned	correct	ok	not_mentioned	released	unavailable
Haiku 5.5	imcs21	calibration	10608836	symptom_068	10608836	0.0006152	3.1411068341694772	not_mentioned		not_mentioned	correct	ok	not_mentioned	released	unavailable
Haiku 5.5	imcs21	calibration	10608836	symptom_069	10608836	0.0006152	3.1411068341694772	not_mentioned		not_mentioned	correct	ok	not_mentioned	released	unavailable
Haiku 5.5	imcs21	calibration	10608836	symptom_070	10608836	0.0006152	3.1411068341694772	not_mentioned		not_mentioned	correct	ok	not_mentioned	released	unavailable
Haiku 5.5	imcs21	calibration	10608836	symptom_071	10608836	0.0006152	3.1411068341694772	not_mentioned		not_mentioned	correct	ok	not_mentioned	released	unavailable
Haiku 5.5	imcs21	calibration	10608836	symptom_072	10608836	0.0006152	3.1411068341694772	not_mentioned		not_mentioned	correct	ok	not_mentioned	released	unavailable
Haiku 5.5	imcs21	calibration	10608836	symptom_073	10608836	0.0006152	3.1411068341694772	not_mentioned		not_mentioned	correct	ok	not_mentioned	released	unavailable
Haiku 5.5	imcs21	calibration	10608836	symptom_074	10608836	0.0006152	3.1411068341694772	not_mentioned		not_mentioned	correct	ok	not_mentioned	released	unavailable
Haiku 5.5	imcs21	calibration	10608836	symptom_075	10608836	0.0006152	3.1411068341694772	not_mentioned		not_mentioned	correct	ok	not_mentioned	released	unavailable
Haiku 5.5	imcs21	calibration	10608836	symptom_076	10608836	0.0006152	3.1411068341694772	not_mentioned		not_mentioned	correct	ok	not_mentioned	released	unavailable
Haiku 5.5	imcs21	calibration	10608836	symptom_077	10608836	0.0006152	3.1411068341694772	not_mentioned		not_mentioned	correct	ok	not_mentioned	released	unavailable
Haiku 5.5	imcs21	calibration	10608836	symptom_078	10608836	0.0006152	3.1411068341694772	not_mentioned		not_mentioned	correct	ok	not_mentioned	released	unavailable
Haiku 5.5	imcs21	calibration	10608836	symptom_079	10608836	0.0006152	3.1411068341694772	not_mentioned		not_mentioned	correct	ok	not_mentioned	released	unavailable
Haiku 5.5	imcs21	calibration	10608836	symptom_080	10608836	0.0006152	3.1411068341694772	not_mentioned		not_mentioned	correct	ok	not_mentioned	released	unavailable
Haiku 5.5	imcs21	calibration	10608836	symptom_081	10608836	0.0006152	3.1411068341694772	not_mentioned		not_mentioned	correct	ok	not_mentioned	released	unavailable
Haiku 5.5	imcs21	calibration	10608836	symptom_082	10608836	0.0006152	3.1411068341694772	not_mentioned		not_mentioned	correct	ok	not_mentioned	released	unavailable
Haiku 5.5	imcs21	calibration	10608836	symptom_083	10608836	0.0006152	3.1411068341694772	not_mentioned		not_mentioned	correct	ok	not_mentioned	released	unavailable
Haiku 5.5	imcs21	calibration	10608836	symptom_084	10608836	0.0006152	3.1411068341694772	not_mentioned		not_mentioned	correct	ok	not_mentioned	released	unavailable
Haiku 5.5	imcs21	calibration	10608836	symptom_085	10608836	0.0006152	3.1411068341694772	not_mentioned		not_mentioned	correct	ok	not_mentioned	released	unavailable
Haiku 5.5	imcs21	calibration	10608836	symptom_086	10608836	0.0006152	3.1411068341694772	not_mentioned		not_mentioned	correct	ok	not_mentioned	released	unavailable
Haiku 5.5	imcs21	calibration	10608836	symptom_087	10608836	0.0006152	3.1411068341694772	not_mentioned		not_mentioned	correct	ok	not_mentioned	released	unavailable
Haiku 5.5	imcs21	calibration	10608836	symptom_088	10608836	0.0006152	3.1411068341694772	not_mentioned		not_mentioned	correct	ok	not_mentioned	released	unavailable
Haiku 5.5	imcs21	calibration	10608836	symptom_089	10608836	0.0006152	3.1411068341694772	not_mentioned		not_mentioned	correct	ok	not_mentioned	released	unavailable
Haiku 5.5	imcs21	calibration	10608836	symptom_090	10608836	0.0006152	3.1411068341694772	not_mentioned		not_mentioned	correct	ok	not_mentioned	released	unavailable
Haiku 5.5	imcs21	calibration	10608836	symptom_091	10608836	0.0006152	3.1411068341694772	not_mentioned		not_mentioned	correct	ok	not_mentioned	released	unavailable
Haiku 5.5	imcs21	calibration	10608836	symptom_092	10608836	0.0006152	3.1411068341694772	not_mentioned		not_mentioned	correct	ok	not_mentioned	released	unavailable
Haiku 5.5	imcs21	calibration	10608836	symptom_093	10608836	0.0006152	3.1411068341694772	not_mentioned		not_mentioned	correct	ok	not_mentioned	released	unavailable
Haiku 5.5	imcs21	calibration	10608836	symptom_094	10608836	0.0006152	3.1411068341694772	not_mentioned		not_mentioned	correct	ok	not_mentioned	released	unavailable
Haiku 5.5	imcs21	calibration	10608836	symptom_095	10608836	0.0006152	3.1411068341694772	not_mentioned		not_mentioned	correct	ok	not_mentioned	released	unavailable
Haiku 5.5	imcs21	calibration	10608836	symptom_096	10608836	0.0006152	3.1411068341694772	not_mentioned		not_mentioned	correct	ok	not_mentioned	released	unavailable
Haiku 5.5	imcs21	calibration	10608836	symptom_097	10608836	0.0006152	3.1411068341694772	not_mentioned		not_mentioned	correct	ok	not_mentioned	released	unavailable
Haiku 5.5	imcs21	calibration	10608836	symptom_098	10608836	0.0006152	3.1411068341694772	not_mentioned		not_mentioned	correct	ok	not_mentioned	released	unavailable
Haiku 5.5	imcs21	calibration	10608836	symptom_099	10608836	0.0006152	3.1411068341694772	not_mentioned		not_mentioned	correct	ok	not_mentioned	released	unavailable
Haiku 5.5	imcs21	calibration	10608836	symptom_100	10608836	0.0006152	3.1411068341694772	not_mentioned		not_mentioned	correct	ok	not_mentioned	released	unavailable
Haiku 5.5	imcs21	calibration	10608836	symptom_101	10608836	0.0006152	3.1411068341694772	not_mentioned		not_mentioned	correct	ok	not_mentioned	released	unavailable
Haiku 5.5	imcs21	calibration	10608836	symptom_102	10608836	0.0006152	3.1411068341694772	not_mentioned		not_mentioned	correct	ok	not_mentioned	released	unavailable
Haiku 5.5	imcs21	calibration	10608836	symptom_103	10608836	0.0006152	3.1411068341694772	not_mentioned		not_mentioned	correct	ok	not_mentioned	released	unavailable
Haiku 5.5	imcs21	calibration	10608836	symptom_104	10608836	0.0006152	3.1411068341694772	not_mentioned		not_mentioned	correct	ok	not_mentioned	released	unavailable
Haiku 5.5	imcs21	calibration	10608836	symptom_105	10608836	0.0006152	3.1411068341694772	not_mentioned		not_mentioned	correct	ok	not_mentioned	released	unavailable
Haiku 5.5	imcs21	calibration	10608836	symptom_106	10608836	0.0006152	3.1411068341694772	not_mentioned		not_mentioned	correct	ok	not_mentioned	released	unavailable
Haiku 5.5	imcs21	calibration	10608836	symptom_107	10608836	0.0006152	3.1411068341694772	not_mentioned		not_mentioned	correct	ok	not_mentioned	released	unavailable
Haiku 5.5	imcs21	calibration	10608836	symptom_108	10608836	0.0006152	3.1411068341694772	not_mentioned		not_mentioned	correct	ok	not_mentioned	released	unavailable
Haiku 5.5	imcs21	calibration	10608836	symptom_109	10608836	0.0006152	3.1411068341694772	not_mentioned		not_mentioned	correct	ok	not_mentioned	released	unavailable
Haiku 5.5	imcs21	calibration	10608836	symptom_110	10608836	0.0006152	3.1411068341694772	not_mentioned		not_mentioned	correct	ok	not_mentioned	released	unavailable
Haiku 5.5	imcs21	calibration	10608836	symptom_111	10608836	0.0006152	3.1411068341694772	not_mentioned		not_mentioned	correct	ok	not_mentioned	released	unavailable
Haiku 5.5	imcs21	calibration	10608836	symptom_112	10608836	0.0006152	3.1411068341694772	not_mentioned		not_mentioned	correct	ok	not_mentioned	released	unavailable
Haiku 5.5	imcs21	calibration	10608836	symptom_113	10608836	0.0006152	3.1411068341694772	not_mentioned		not_mentioned	correct	ok	not_mentioned	released	unavailable
Haiku 5.5	imcs21	calibration	10608836	symptom_114	10608836	0.0006152	3.1411068341694772	not_mentioned		not_mentioned	correct	ok	not_mentioned	released	unavailable
Haiku 5.5	imcs21	calibration	10608836	symptom_115	10608836	0.0006152	3.1411068341694772	not_mentioned		not_mentioned	correct	ok	not_mentioned	released	unavailable
Haiku 5.5	imcs21	calibration	10608836	symptom_116	10608836	0.0006152	3.1411068341694772	not_mentioned		not_mentioned	correct	ok	not_mentioned	released	unavailable
Haiku 5.5	imcs21	calibration	10608836	symptom_117	10608836	0.0006152	3.1411068341694772	not_mentioned		not_mentioned	correct	ok	not_mentioned	released	unavailable
Haiku 5.5	imcs21	calibration	10608836	symptom_118	10608836	0.0006152	3.1411068341694772	not_mentioned		not_mentioned	correct	ok	not_mentioned	released	unavailable
Haiku 5.5	imcs21	calibration	10608836	symptom_119	10608836	0.0006152	3.1411068341694772	not_mentioned		not_mentioned	correct	ok	not_mentioned	released	unavailable
Haiku 5.5	imcs21	calibration	10608836	symptom_120	10608836	0.0006152	3.1411068341694772	not_mentioned		not_mentioned	correct	ok	not_mentioned	released	unavailable
Haiku 5.5	imcs21	calibration	10608836	symptom_121	10608836	0.0006152	3.1411068341694772	not_mentioned		not_mentioned	correct	ok	not_mentioned	released	unavailable
Haiku 5.5	imcs21	calibration	10608836	symptom_122	10608836	0.0006152	3.1411068341694772	not_mentioned		not_mentioned	correct	ok	not_mentioned	released	unavailable
Haiku 5.5	imcs21	calibration	10608836	symptom_123	10608836	0.0006152	3.1411068341694772	not_mentioned		not_mentioned	correct	ok	not_mentioned	released	unavailable
Haiku 5.5	imcs21	calibration	10608836	symptom_124	10608836	0.0006152	3.1411068341694772	not_mentioned		not_mentioned	correct	ok	not_mentioned	released	unavailable
Haiku 5.5	imcs21	calibration	10608836	symptom_125	10608836	0.0006152	3.1411068341694772	not_mentioned		not_mentioned	correct	ok	not_mentioned	released	unavailable
Haiku 5.5	imcs21	calibration	10608836	symptom_126	10608836	0.0006152	3.1411068341694772	not_mentioned		not_mentioned	correct	ok	not_mentioned	released	unavailable
Haiku 5.5	imcs21	calibration	10608836	symptom_127	10608836	0.0006152	3.1411068341694772	not_mentioned		not_mentioned	correct	ok	not_mentioned	released	unavailable
Haiku 5.5	imcs21	calibration	10608836	symptom_128	10608836	0.0006152	3.1411068341694772	not_mentioned		not_mentioned	correct	ok	not_mentioned	released	unavailable
Haiku 5.5	imcs21	calibration	10608836	symptom_129	10608836	0.0006152	3.1411068341694772	not_mentioned		not_mentioned	correct	ok	not_mentioned	released	unavailable
Haiku 5.5	imcs21	calibration	10608836	symptom_130	10608836	0.0006152	3.1411068341694772	not_mentioned		not_mentioned	correct	ok	not_mentioned	released	unavailable
Haiku 5.5	imcs21	calibration	10608836	symptom_131	10608836	0.0006152	3.1411068341694772	not_mentioned		not_mentioned	correct	ok	not_mentioned	released	unavailable
Haiku 5.5	imcs21	calibration	10608836	symptom_132	10608836	0.0006152	3.1411068341694772	not_mentioned		not_mentioned	correct	ok	not_mentioned	released	unavailable
Haiku 5.5	imcs21	calibration	10608836	symptom_133	10608836	0.0006152	3.1411068341694772	not_mentioned		not_mentioned	correct	ok	not_mentioned	released	unavailable
Haiku 5.5	imcs21	calibration	10608836	symptom_134	10608836	0.0006152	3.1411068341694772	not_mentioned		not_mentioned	correct	ok	not_mentioned	released	unavailable
Haiku 5.5	imcs21	calibration	10608836	symptom_135	10608836	0.0006152	3.1411068341694772	not_mentioned		not_mentioned	correct	ok	not_mentioned	released	unavailable
Haiku 5.5	imcs21	calibration	10608836	symptom_136	10608836	0.0006152	3.1411068341694772	not_mentioned		not_mentioned	correct	ok	not_mentioned	released	unavailable
Haiku 5.5	imcs21	calibration	10608836	symptom_137	10608836	0.0006152	3.1411068341694772	not_mentioned		not_mentioned	correct	ok	not_mentioned	released	unavailable
Haiku 5.5	imcs21	calibration	10608836	symptom_138	10608836	0.0006152	3.1411068341694772	not_mentioned		not_mentioned	correct	ok	not_mentioned	released	unavailable
Haiku 5.5	imcs21	calibration	10608836	symptom_139	10608836	0.0006152	3.1411068341694772	not_mentioned		not_mentioned	correct	ok	not_mentioned	released	unavailable
Haiku 5.5	imcs21	calibration	10608836	symptom_140	10608836	0.0006152	3.1411068341694772	not_mentioned		not_mentioned	correct	ok	not_mentioned	released	unavailable
Haiku 5.5	imcs21	calibration	10608836	symptom_141	10608836	0.0006152	3.1411068341694772	not_mentioned		not_mentioned	correct	ok	not_mentioned	released	unavailable
Haiku 5.5	imcs21	calibration	10608836	symptom_142	10608836	0.0006152	3.1411068341694772	not_mentioned		not_mentioned	correct	ok	not_mentioned	released	unavailable
Haiku 5.5	imcs21	calibration	10608836	symptom_143	10608836	0.0006152	3.1411068341694772	not_mentioned		not_mentioned	correct	ok	not_mentioned	released	unavailable
Haiku 5.5	imcs21	calibration	10608836	symptom_144	10608836	0.0006152	3.1411068341694772	not_mentioned		not_mentioned	correct	ok	not_mentioned	released	unavailable
Haiku 5.5	imcs21	calibration	10608836	symptom_145	10608836	0.0006152	3.1411068341694772	not_mentioned		not_mentioned	correct	ok	not_mentioned	released	unavailable
Haiku 5.5	imcs21	calibration	10608836	symptom_146	10608836	0.0006152	3.1411068341694772	not_mentioned		not_mentioned	correct	ok	not_mentioned	released	unavailable
Haiku 5.5	imcs21	calibration	10608836	symptom_147	10608836	0.0006152	3.1411068341694772	not_mentioned		not_mentioned	correct	ok	not_mentioned	released	unavailable
Haiku 5.5	imcs21	calibration	10608836	symptom_148	10608836	0.0006152	3.1411068341694772	not_mentioned		not_mentioned	correct	ok	not_mentioned	released	unavailable
Haiku 5.5	imcs21	calibration	10608836	symptom_149	10608836	0.0006152	3.1411068341694772	not_mentioned		not_mentioned	correct	ok	not_mentioned	released	unavailable
Haiku 5.5	imcs21	calibration	10608836	symptom_150	10608836	0.0006152	3.1411068341694772	not_mentioned		not_mentioned	correct	ok	not_mentioned	released	unavailable
Haiku 5.5	imcs21	calibration	10608836	symptom_151	10608836	0.0006152	3.1411068341694772	not_mentioned		not_mentioned	correct	ok	not_mentioned	released	unavailable
Haiku 5.5	imcs21	calibration	10608836	symptom_152	10608836	0.0006152	3.1411068341694772	not_mentioned		not_mentioned	correct	ok	not_mentioned	released	unavailable
Haiku 5.5	imcs21	calibration	10608836	symptom_153	10608836	0.0006152	3.1411068341694772	not_mentioned		not_mentioned	correct	ok	not_mentioned	released	unavailable
Haiku 5.5	imcs21	calibration	10608836	symptom_154	10608836	0.0006152	3.1411068341694772	not_mentioned		not_mentioned	correct	ok	not_mentioned	released	unavailable
Haiku 5.5	imcs21	calibration	10608836	symptom_155	10608836	0.0006152	3.1411068341694772	not_mentioned		not_mentioned	correct	ok	not_mentioned	released	unavailable
Haiku 5.5	imcs21	calibration	10608836	symptom_156	10608836	0.0006152	3.1411068341694772	not_mentioned		not_mentioned	correct	ok	not_mentioned	released	unavailable
Haiku 5.5	imcs21	calibration	10608836	symptom_157	10608836	0.0006152	3.1411068341694772	not_mentioned		not_mentioned	correct	ok	not_mentioned	released	unavailable
Haiku 5.5	imcs21	calibration	10608836	symptom_158	10608836	0.0006152	3.1411068341694772	not_mentioned		not_mentioned	correct	ok	not_mentioned	released	unavailable
Haiku 5.5	imcs21	calibration	10608836	symptom_159	10608836	0.0006152	3.1411068341694772	not_mentioned		not_mentioned	correct	ok	not_mentioned	released	unavailable
Haiku 5.5	imcs21	calibration	10608836	symptom_160	10608836	0.0006152	3.1411068341694772	not_mentioned		not_mentioned	correct	ok	not_mentioned	released	unavailable
Haiku 5.5	imcs21	calibration	10608836	symptom_161	10608836	0.0006152	3.1411068341694772	not_mentioned		not_mentioned	correct	ok	not_mentioned	released	unavailable
Haiku 5.5	imcs21	calibration	10608836	symptom_162	10608836	0.0006152	3.1411068341694772	not_mentioned		not_mentioned	correct	ok	not_mentioned	released	unavailable
Haiku 5.5	imcs21	calibration	10608836	symptom_163	10608836	0.0006152	3.1411068341694772	not_mentioned		not_mentioned	correct	ok	not_mentioned	released	unavailable
Haiku 5.5	imcs21	calibration	10608836	symptom_164	10608836	0.0006152	3.1411068341694772	not_mentioned		not_mentioned	correct	ok	not_mentioned	released	unavailable
Haiku 5.5	imcs21	calibration	10608836	symptom_165	10608836	0.0006152	3.1411068341694772	not_mentioned		not_mentioned	correct	ok	not_mentioned	released	unavailable
Haiku 5.5	imcs21	calibration	10608836	symptom_166	10608836	0.0006152	3.1411068341694772	not_mentioned		not_mentioned	correct	ok	not_mentioned	released	unavailable
Haiku 5.5	imcs21	calibration	10608836	symptom_167	10608836	0.0006152	3.1411068341694772	not_mentioned		not_mentioned	correct	ok	not_mentioned	released	unavailable
Haiku 5.5	imcs21	calibration	10608836	symptom_168	10608836	0.0006152	3.1411068341694772	not_mentioned		not_mentioned	correct	ok	not_mentioned	released	unavailable
Haiku 5.5	imcs21	calibration	10608836	symptom_169	10608836	0.0006152	3.1411068341694772	not_mentioned		not_mentioned	correct	ok	not_mentioned	released	unavailable
Haiku 5.5	imcs21	calibration	10608836	symptom_170	10608836	0.0006152	3.1411068341694772	not_mentioned		not_mentioned	correct	ok	not_mentioned	released	unavailable
Haiku 5.5	imcs21	calibration	10608836	symptom_171	10608836	0.0006152	3.1411068341694772	not_mentioned		not_mentioned	correct	ok	not_mentioned	released	unavailable
Haiku 5.5	imcs21	calibration	10608836	symptom_172	10608836	0.0006152	3.1411068341694772	not_mentioned		not_mentioned	correct	ok	not_mentioned	released	unavailable
Haiku 5.5	imcs21	calibration	10608836	symptom_173	10608836	0.0006152	3.1411068341694772	not_mentioned		not_mentioned	correct	ok	not_mentioned	released	unavailable
Haiku 5.5	imcs21	calibration	10608836	symptom_174	10608836	0.0006152	3.1411068341694772	not_mentioned		not_mentioned	correct	ok	not_mentioned	released	unavailable
Haiku 5.5	imcs21	calibration	10608836	symptom_175	10608836	0.0006152	3.1411068341694772	not_mentioned		not_mentioned	correct	ok	not_mentioned	released	unavailable
Haiku 5.5	imcs21	calibration	10608836	symptom_176	10608836	0.0006152	3.1411068341694772	not_mentioned		not_mentioned	correct	ok	not_mentioned	released	unavailable
Haiku 5.5	imcs21	calibration	10608836	symptom_177	10608836	0.0006152	3.1411068341694772	not_mentioned		not_mentioned	correct	ok	not_mentioned	released	unavailable
Haiku 5.5	imcs21	calibration	10608836	symptom_178	10608836	0.0006152	3.1411068341694772	not_mentioned		not_mentioned	correct	ok	not_mentioned	released	unavailable
Haiku 5.5	imcs21	calibration	10608836	symptom_179	10608836	0.0006152	3.1411068341694772	not_mentioned		not_mentioned	correct	ok	not_mentioned	released	unavailable
Haiku 5.5	imcs21	calibration	10608836	symptom_180	10608836	0.0006152	3.1411068341694772	not_mentioned		not_mentioned	correct	ok	not_mentioned	released	unavailable
Haiku 5.5	imcs21	calibration	10608836	symptom_181	10608836	0.0006152	3.1411068341694772	not_mentioned		not_mentioned	correct	ok	not_mentioned	released	unavailable
Haiku 5.5	imcs21	calibration	10608836	symptom_182	10608836	0.0006152	3.1411068341694772	not_mentioned		not_mentioned	correct	ok	not_mentioned	released	unavailable
Haiku 5.5	imcs21	calibration	10608836	symptom_183	10608836	0.0006152	3.1411068341694772	positive	0.9	not_mentioned	incorrect	ok	not_mentioned	released	reported_percentage
Haiku 5.5	imcs21	calibration	10608836	symptom_184	10608836	0.0006152	3.1411068341694772	not_mentioned		not_mentioned	correct	ok	not_mentioned	released	unavailable
Haiku 5.5	imcs21	calibration	10608836	symptom_185	10608836	0.0006152	3.1411068341694772	not_mentioned		not_mentioned	correct	ok	not_mentioned	released	unavailable
Haiku 5.5	imcs21	calibration	10608836	symptom_186	10608836	0.0006152	3.1411068341694772	not_mentioned		not_mentioned	correct	ok	not_mentioned	released	unavailable
Haiku 5.5	imcs21	calibration	10608836	symptom_187	10608836	0.0006152	3.1411068341694772	not_mentioned		not_mentioned	correct	ok	not_mentioned	released	unavailable
Haiku 5.5	imcs21	calibration	10608836	symptom_188	10608836	0.0006152	3.1411068341694772	not_mentioned		not_mentioned	correct	ok	not_mentioned	released	unavailable
Haiku 5.5	imcs21	calibration	10608836	symptom_189	10608836	0.0006152	3.1411068341694772	not_mentioned		not_mentioned	correct	ok	not_mentioned	released	unavailable
Haiku 5.5	imcs21	calibration	10608836	symptom_190	10608836	0.0006152	3.1411068341694772	not_mentioned		not_mentioned	correct	ok	not_mentioned	released	unavailable
Haiku 5.5	imcs21	calibration	10608836	symptom_191	10608836	0.0006152	3.1411068341694772	not_mentioned		not_mentioned	correct	ok	not_mentioned	released	unavailable
Haiku 5.5	imcs21	calibration	10608836	symptom_192	10608836	0.0006152	3.1411068341694772	not_mentioned		not_mentioned	correct	ok	not_mentioned	released	unavailable
Haiku 5.5	imcs21	calibration	10608836	symptom_193	10608836	0.0006152	3.1411068341694772	not_mentioned		not_mentioned	correct	ok	not_mentioned	released	unavailable
Haiku 5.5	imcs21	calibration	10608836	symptom_194	10608836	0.0006152	3.1411068341694772	not_mentioned		not_mentioned	correct	ok	not_mentioned	released	unavailable
Haiku 5.5	imcs21	calibration	10608836	symptom_195	10608836	0.0006152	3.1411068341694772	not_mentioned		not_mentioned	correct	ok	not_mentioned	released	unavailable
Haiku 5.5	imcs21	calibration	10608836	symptom_196	10608836	0.0006152	3.1411068341694772	not_mentioned		not_mentioned	correct	ok	not_mentioned	released	unavailable
Haiku 5.5	imcs21	calibration	10608836	symptom_197	10608836	0.0006152	3.1411068341694772	not_mentioned		not_mentioned	correct	ok	not_mentioned	released	unavailable
Haiku 5.5	imcs21	calibration	10608836	symptom_198	10608836	0.0006152	3.1411068341694772	not_mentioned		not_mentioned	correct	ok	not_mentioned	released	unavailable
Haiku 5.5	imcs21	calibration	10608836	symptom_199	10608836	0.0006152	3.1411068341694772	not_mentioned		not_mentioned	correct	ok	not_mentioned	released	unavailable
Haiku 5.5	imcs21	calibration	10608836	symptom_200	10608836	0.0006152	3.1411068341694772	not_mentioned		not_mentioned	correct	ok	not_mentioned	released	unavailable
Haiku 5.5	imcs21	calibration	10608836	symptom_201	10608836	0.0006152	3.1411068341694772	not_mentioned		not_mentioned	correct	ok	not_mentioned	released	unavailable
Haiku 5.5	imcs21	calibration	10608836	symptom_202	10608836	0.0006152	3.1411068341694772	not_mentioned		not_mentioned	correct	ok	not_mentioned	released	unavailable
Haiku 5.5	imcs21	calibration	10608836	symptom_203	10608836	0.0006152	3.1411068341694772	not_mentioned		not_mentioned	correct	ok	not_mentioned	released	unavailable
Haiku 5.5	imcs21	calibration	10608836	symptom_204	10608836	0.0006152	3.1411068341694772	not_mentioned		not_mentioned	correct	ok	not_mentioned	released	unavailable
Haiku 5.5	imcs21	calibration	10608836	symptom_205	10608836	0.0006152	3.1411068341694772	not_mentioned		not_mentioned	correct	ok	not_mentioned	released	unavailable
Haiku 5.5	imcs21	calibration	10608836	symptom_206	10608836	0.0006152	3.1411068341694772	not_mentioned		not_mentioned	correct	ok	not_mentioned	released	unavailable
Haiku 5.5	imcs21	calibration	10608836	symptom_207	10608836	0.0006152	3.1411068341694772	not_mentioned		not_mentioned	correct	ok	not_mentioned	released	unavailable
Haiku 5.5	imcs21	calibration	10608836	symptom_208	10608836	0.0006152	3.1411068341694772	not_mentioned		not_mentioned	correct	ok	not_mentioned	released	unavailable
Haiku 5.5	imcs21	calibration	10608836	symptom_209	10608836	0.0006152	3.1411068341694772	not_mentioned		not_mentioned	correct	ok	not_mentioned	released	unavailable
Haiku 5.5	imcs21	calibration	10608836	symptom_210	10608836	0.0006152	3.1411068341694772	not_mentioned		not_mentioned	correct	ok	not_mentioned	released	unavailable
Haiku 5.5	imcs21	calibration	10608836	symptom_211	10608836	0.0006152	3.1411068341694772	not_mentioned		not_mentioned	correct	ok	not_mentioned	released	unavailable
Haiku 5.5	imcs21	calibration	10608836	symptom_212	10608836	0.0006152	3.1411068341694772	not_mentioned		not_mentioned	correct	ok	not_mentioned	released	unavailable
Haiku 5.5	imcs21	calibration	10608836	symptom_213	10608836	0.0006152	3.1411068341694772	not_mentioned		not_mentioned	correct	ok	not_mentioned	released	unavailable
Haiku 5.5	imcs21	calibration	10608836	symptom_214	10608836	0.0006152	3.1411068341694772	not_mentioned		not_mentioned	correct	ok	not_mentioned	released	unavailable
Haiku 5.5	imcs21	calibration	10608836	symptom_215	10608836	0.0006152	3.1411068341694772	not_mentioned		not_mentioned	correct	ok	not_mentioned	released	unavailable
Haiku 5.5	imcs21	calibration	10608836	symptom_216	10608836	0.0006152	3.1411068341694772	not_mentioned		not_mentioned	correct	ok	not_mentioned	released	unavailable
Haiku 5.5	imcs21	calibration	10608836	symptom_217	10608836	0.0006152	3.1411068341694772	not_mentioned		not_mentioned	correct	ok	not_mentioned	released	unavailable
Haiku 5.5	imcs21	calibration	10608836	symptom_218	10608836	0.0006152	3.1411068341694772	not_mentioned		not_mentioned	correct	ok	not_mentioned	released	unavailable
Haiku 5.5	imcs21	calibration	10608836	symptom_219	10608836	0.0006152	3.1411068341694772	not_mentioned		not_mentioned	correct	ok	not_mentioned	released	unavailable
Haiku 5.5	imcs21	calibration	10608836	symptom_220	10608836	0.0006152	3.1411068341694772	not_mentioned		not_mentioned	correct	ok	not_mentioned	released	unavailable
Haiku 5.5	imcs21	calibration	10608836	symptom_221	10608836	0.0006152	3.1411068341694772	not_mentioned		not_mentioned	correct	ok	not_mentioned	released	unavailable
Haiku 5.5	imcs21	calibration	10608836	symptom_222	10608836	0.0006152	3.1411068341694772	not_mentioned		not_mentioned	correct	ok	not_mentioned	released	unavailable
Haiku 5.5	imcs21	calibration	10608836	symptom_223	10608836	0.0006152	3.1411068341694772	not_mentioned		not_mentioned	correct	ok	not_mentioned	released	unavailable
Haiku 5.5	imcs21	calibration	10608836	symptom_224	10608836	0.0006152	3.1411068341694772	not_mentioned		not_mentioned	correct	ok	not_mentioned	released	unavailable
Haiku 5.5	imcs21	calibration	10608836	symptom_225	10608836	0.0006152	3.1411068341694772	not_mentioned		not_mentioned	correct	ok	not_mentioned	released	unavailable
Haiku 5.5	imcs21	calibration	10608836	symptom_226	10608836	0.0006152	3.1411068341694772	not_mentioned		not_mentioned	correct	ok	not_mentioned	released	unavailable
Haiku 5.5	imcs21	calibration	10608836	symptom_227	10608836	0.0006152	3.1411068341694772	not_mentioned		not_mentioned	correct	ok	not_mentioned	released	unavailable
Haiku 5.5	imcs21	calibration	10608836	symptom_228	10608836	0.0006152	3.1411068341694772	not_mentioned		not_mentioned	correct	ok	not_mentioned	released	unavailable
Haiku 5.5	imcs21	calibration	10608836	symptom_229	10608836	0.0006152	3.1411068341694772	not_mentioned		not_mentioned	correct	ok	not_mentioned	released	unavailable
Haiku 5.5	imcs21	calibration	10608836	symptom_230	10608836	0.0006152	3.1411068341694772	not_mentioned		not_mentioned	correct	ok	not_mentioned	released	unavailable
Haiku 5.5	imcs21	calibration	10608836	symptom_231	10608836	0.0006152	3.1411068341694772	not_mentioned		not_mentioned	correct	ok	not_mentioned	released	unavailable
Haiku 5.5	imcs21	calibration	10608836	symptom_232	10608836	0.0006152	3.1411068341694772	not_mentioned		not_mentioned	correct	ok	not_mentioned	released	unavailable
Haiku 5.5	imcs21	calibration	10608836	symptom_233	10608836	0.0006152	3.1411068341694772	not_mentioned		not_mentioned	correct	ok	not_mentioned	released	unavailable
Haiku 5.5	imcs21	calibration	10608836	symptom_234	10608836	0.0006152	3.1411068341694772	not_mentioned		not_mentioned	correct	ok	not_mentioned	released	unavailable
Haiku 5.5	imcs21	calibration	10608836	symptom_235	10608836	0.0006152	3.1411068341694772	not_mentioned		not_mentioned	correct	ok	not_mentioned	released	unavailable
Haiku 5.5	imcs21	calibration	10608836	symptom_236	10608836	0.0006152	3.1411068341694772	not_mentioned		not_mentioned	correct	ok	not_mentioned	released	unavailable
Haiku 5.5	imcs21	calibration	10608836	symptom_237	10608836	0.0006152	3.1411068341694772	not_mentioned		not_mentioned	correct	ok	not_mentioned	released	unavailable
Haiku 5.5	imcs21	calibration	10608836	symptom_238	10608836	0.0006152	3.1411068341694772	not_mentioned		not_mentioned	correct	ok	not_mentioned	released	unavailable
Haiku 5.5	imcs21	calibration	10608836	symptom_239	10608836	0.0006152	3.1411068341694772	not_mentioned		not_mentioned	correct	ok	not_mentioned	released	unavailable
Haiku 5.5	imcs21	calibration	10608836	symptom_240	10608836	0.0006152	3.1411068341694772	not_mentioned		not_mentioned	correct	ok	not_mentioned	released	unavailable
Haiku 5.5	imcs21	calibration	10608836	symptom_241	10608836	0.0006152	3.1411068341694772	not_mentioned		not_mentioned	correct	ok	not_mentioned	released	unavailable
Haiku 5.5	imcs21	calibration	10608836	symptom_242	10608836	0.0006152	3.1411068341694772	not_mentioned		not_mentioned	correct	ok	not_mentioned	released	unavailable
Haiku 5.5	imcs21	calibration	10608836	symptom_243	10608836	0.0006152	3.1411068341694772	not_mentioned		not_mentioned	correct	ok	not_mentioned	released	unavailable
Haiku 5.5	imcs21	calibration	10608836	symptom_244	10608836	0.0006152	3.1411068341694772	not_mentioned		not_mentioned	correct	ok	not_mentioned	released	unavailable
Haiku 5.5	imcs21	calibration	10608836	symptom_245	10608836	0.0006152	3.1411068341694772	not_mentioned		not_mentioned	correct	ok	not_mentioned	released	unavailable
Haiku 5.5	imcs21	calibration	10608836	symptom_246	10608836	0.0006152	3.1411068341694772	not_mentioned		not_mentioned	correct	ok	not_mentioned	released	unavailable
Haiku 5.5	imcs21	calibration	10608836	symptom_247	10608836	0.0006152	3.1411068341694772	not_mentioned		not_mentioned	correct	ok	not_mentioned	released	unavailable
Haiku 5.5	imcs21	calibration	10608836	symptom_248	10608836	0.0006152	3.1411068341694772	not_mentioned		not_mentioned	correct	ok	not_mentioned	released	unavailable
Haiku 5.5	imcs21	calibration	10608836	symptom_249	10608836	0.0006152	3.1411068341694772	not_mentioned		not_mentioned	correct	ok	not_mentioned	released	unavailable
Haiku 5.5	imcs21	calibration	10608836	symptom_250	10608836	0.0006152	3.1411068341694772	not_mentioned		not_mentioned	correct	ok	not_mentioned	released	unavailable
Haiku 5.5	imcs21	calibration	10608836	symptom_251	10608836	0.0006152	3.1411068341694772	not_mentioned		not_mentioned	correct	ok	not_mentioned	released	unavailable
Haiku 5.5	imcs21	calibration	10608836	symptom_252	10608836	0.0006152	3.1411068341694772	not_mentioned		not_mentioned	correct	ok	not_mentioned	released	unavailable
Haiku 5.5	imcs21	calibration	10608836	symptom_253	10608836	0.0006152	3.1411068341694772	not_mentioned		not_mentioned	correct	ok	not_mentioned	released	unavailable
Haiku 5.5	imcs21	calibration	10608836	symptom_254	10608836	0.0006152	3.1411068341694772	not_mentioned		not_mentioned	correct	ok	not_mentioned	released	unavailable
Haiku 5.5	imcs21	calibration	10608836	symptom_255	10608836	0.0006152	3.1411068341694772	not_mentioned		not_mentioned	correct	ok	not_mentioned	released	unavailable
Haiku 5.5	imcs21	calibration	10608836	symptom_256	10608836	0.0006152	3.1411068341694772	not_mentioned		not_mentioned	correct	ok	not_mentioned	released	unavailable
Haiku 5.5	imcs21	calibration	10608836	symptom_257	10608836	0.0006152	3.1411068341694772	not_mentioned		not_mentioned	correct	ok	not_mentioned	released	unavailable
Haiku 5.5	imcs21	calibration	10608836	symptom_258	10608836	0.0006152	3.1411068341694772	not_mentioned		not_mentioned	correct	ok	not_mentioned	released	unavailable
Haiku 5.5	imcs21	calibration	10608836	symptom_259	10608836	0.0006152	3.1411068341694772	not_mentioned		not_mentioned	correct	ok	not_mentioned	released	unavailable
Haiku 5.5	imcs21	calibration	10608836	symptom_260	10608836	0.0006152	3.1411068341694772	not_mentioned		not_mentioned	correct	ok	not_mentioned	released	unavailable
Haiku 5.5	imcs21	calibration	10608836	symptom_261	10608836	0.0006152	3.1411068341694772	not_mentioned		not_mentioned	correct	ok	not_mentioned	released	unavailable
Haiku 5.5	imcs21	calibration	10608836	symptom_262	10608836	0.0006152	3.1411068341694772	not_mentioned		not_mentioned	correct	ok	not_mentioned	released	unavailable
Haiku 5.5	imcs21	calibration	10608836	symptom_263	10608836	0.0006152	3.1411068341694772	not_mentioned		not_mentioned	correct	ok	not_mentioned	released	unavailable
Haiku 5.5	imcs21	calibration	10608836	symptom_264	10608836	0.0006152	3.1411068341694772	not_mentioned		not_mentioned	correct	ok	not_mentioned	released	unavailable
Haiku 5.5	imcs21	calibration	10608836	symptom_265	10608836	0.0006152	3.1411068341694772	not_mentioned		not_mentioned	correct	ok	not_mentioned	released	unavailable
Haiku 5.5	imcs21	calibration	10608836	symptom_266	10608836	0.0006152	3.1411068341694772	not_mentioned		not_mentioned	correct	ok	not_mentioned	released	unavailable
Haiku 5.5	imcs21	calibration	10608836	symptom_267	10608836	0.0006152	3.1411068341694772	not_mentioned		not_mentioned	correct	ok	not_mentioned	released	unavailable
Haiku 5.5	imcs21	calibration	10608836	symptom_268	10608836	0.0006152	3.1411068341694772	not_mentioned		not_mentioned	correct	ok	not_mentioned	released	unavailable
Haiku 5.5	imcs21	calibration	10608836	symptom_269	10608836	0.0006152	3.1411068341694772	not_mentioned		not_mentioned	correct	ok	not_mentioned	released	unavailable
Haiku 5.5	imcs21	calibration	10608836	symptom_270	10608836	0.0006152	3.1411068341694772	not_mentioned		not_mentioned	correct	ok	not_mentioned	released	unavailable
Haiku 5.5	imcs21	calibration	10608836	symptom_271	10608836	0.0006152	3.1411068341694772	not_mentioned		not_mentioned	correct	ok	not_mentioned	released	unavailable
Haiku 5.5	imcs21	calibration	10608836	symptom_272	10608836	0.0006152	3.1411068341694772	not_mentioned		not_mentioned	correct	ok	not_mentioned	released	unavailable
Haiku 5.5	imcs21	calibration	10608836	symptom_273	10608836	0.0006152	3.1411068341694772	not_mentioned		not_mentioned	correct	ok	not_mentioned	released	unavailable
Haiku 5.5	imcs21	calibration	10608836	symptom_274	10608836	0.0006152	3.1411068341694772	not_mentioned		not_mentioned	correct	ok	not_mentioned	released	unavailable
Haiku 5.5	imcs21	calibration	10608836	symptom_275	10608836	0.0006152	3.1411068341694772	not_mentioned		not_mentioned	correct	ok	not_mentioned	released	unavailable
Haiku 5.5	imcs21	calibration	10608836	symptom_276	10608836	0.0006152	3.1411068341694772	not_mentioned		not_mentioned	correct	ok	not_mentioned	released	unavailable
Haiku 5.5	imcs21	calibration	10608836	symptom_277	10608836	0.0006152	3.1411068341694772	not_mentioned		not_mentioned	correct	ok	not_mentioned	released	unavailable
Haiku 5.5	imcs21	calibration	10608836	symptom_278	10608836	0.0006152	3.1411068341694772	not_mentioned		not_mentioned	correct	ok	not_mentioned	released	unavailable
Haiku 5.5	imcs21	calibration	10608836	symptom_279	10608836	0.0006152	3.1411068341694772	not_mentioned		not_mentioned	correct	ok	not_mentioned	released	unavailable
Haiku 5.5	imcs21	calibration	10608836	symptom_280	10608836	0.0006152	3.1411068341694772	not_mentioned		not_mentioned	correct	ok	not_mentioned	released	unavailable
Haiku 5.5	imcs21	calibration	10608836	symptom_281	10608836	0.0006152	3.1411068341694772	not_mentioned		not_mentioned	correct	ok	not_mentioned	released	unavailable
Haiku 5.5	imcs21	calibration	10608836	symptom_282	10608836	0.0006152	3.1411068341694772	not_mentioned		not_mentioned	correct	ok	not_mentioned	released	unavailable
Haiku 5.5	imcs21	calibration	10608836	symptom_283	10608836	0.0006152	3.1411068341694772	not_mentioned		not_mentioned	correct	ok	not_mentioned	released	unavailable
Haiku 5.5	imcs21	calibration	10608836	symptom_284	10608836	0.0006152	3.1411068341694772	not_mentioned		not_mentioned	correct	ok	not_mentioned	released	unavailable
Haiku 5.5	imcs21	calibration	10608836	symptom_285	10608836	0.0006152	3.1411068341694772	not_mentioned		not_mentioned	correct	ok	not_mentioned	released	unavailable
Haiku 5.5	imcs21	calibration	10608836	symptom_286	10608836	0.0006152	3.1411068341694772	not_mentioned		not_mentioned	correct	ok	not_mentioned	released	unavailable
Haiku 5.5	imcs21	calibration	10608836	symptom_287	10608836	0.0006152	3.1411068341694772	not_mentioned		not_mentioned	correct	ok	not_mentioned	released	unavailable
Haiku 5.5	imcs21	calibration	10608836	symptom_288	10608836	0.0006152	3.1411068341694772	not_mentioned		not_mentioned	correct	ok	not_mentioned	released	unavailable
Haiku 5.5	imcs21	calibration	10608836	symptom_289	10608836	0.0006152	3.1411068341694772	not_mentioned		not_mentioned	correct	ok	not_mentioned	released	unavailable
Haiku 5.5	imcs21	calibration	10608836	symptom_290	10608836	0.0006152	3.1411068341694772	not_mentioned		not_mentioned	correct	ok	not_mentioned	released	unavailable
Haiku 5.5	imcs21	calibration	10608836	symptom_291	10608836	0.0006152	3.1411068341694772	not_mentioned		not_mentioned	correct	ok	not_mentioned	released	unavailable
Haiku 5.5	imcs21	calibration	10608836	symptom_292	10608836	0.0006152	3.1411068341694772	not_mentioned		not_mentioned	correct	ok	not_mentioned	released	unavailable
Haiku 5.5	imcs21	calibration	10608836	symptom_293	10608836	0.0006152	3.1411068341694772	not_mentioned		not_mentioned	correct	ok	not_mentioned	released	unavailable
Haiku 5.5	imcs21	calibration	10608836	symptom_294	10608836	0.0006152	3.1411068341694772	not_mentioned		not_mentioned	correct	ok	not_mentioned	released	unavailable
Haiku 5.5	imcs21	calibration	10608836	symptom_295	10608836	0.0006152	3.1411068341694772	not_mentioned		not_mentioned	correct	ok	not_mentioned	released	unavailable
Haiku 5.5	imcs21	calibration	10608836	symptom_296	10608836	0.0006152	3.1411068341694772	not_mentioned		not_mentioned	correct	ok	not_mentioned	released	unavailable
Haiku 5.5	imcs21	calibration	10608836	symptom_297	10608836	0.0006152	3.1411068341694772	not_mentioned		not_mentioned	correct	ok	not_mentioned	released	unavailable
Haiku 5.5	imcs21	calibration	10608836	symptom_298	10608836	0.0006152	3.1411068341694772	not_mentioned		not_mentioned	correct	ok	not_mentioned	released	unavailable
Haiku 5.5	imcs21	calibration	10608836	symptom_299	10608836	0.0006152	3.1411068341694772	not_mentioned		not_mentioned	correct	ok	not_mentioned	released	unavailable
Haiku 5.5	imcs21	calibration	10608836	symptom_300	10608836	0.0006152	3.1411068341694772	not_mentioned		not_mentioned	correct	ok	not_mentioned	released	unavailable
Haiku 5.5	imcs21	calibration	10608836	symptom_301	10608836	0.0006152	3.1411068341694772	not_mentioned		not_mentioned	correct	ok	not_mentioned	released	unavailable
Haiku 5.5	imcs21	calibration	10608836	symptom_302	10608836	0.0006152	3.1411068341694772	not_mentioned		not_mentioned	correct	ok	not_mentioned	released	unavailable
Haiku 5.5	imcs21	calibration	10608836	symptom_303	10608836	0.0006152	3.1411068341694772	not_mentioned		not_mentioned	correct	ok	not_mentioned	released	unavailable
Haiku 5.5	imcs21	calibration	10608836	symptom_304	10608836	0.0006152	3.1411068341694772	not_mentioned		not_mentioned	correct	ok	not_mentioned	released	unavailable
Haiku 5.5	imcs21	calibration	10608836	symptom_305	10608836	0.0006152	3.1411068341694772	not_mentioned		not_mentioned	correct	ok	not_mentioned	released	unavailable
Haiku 5.5	imcs21	calibration	10608836	symptom_306	10608836	0.0006152	3.1411068341694772	not_mentioned		not_mentioned	correct	ok	not_mentioned	released	unavailable
Haiku 5.5	imcs21	calibration	10608836	symptom_307	10608836	0.0006152	3.1411068341694772	not_mentioned		not_mentioned	correct	ok	not_mentioned	released	unavailable
Haiku 5.5	imcs21	calibration	10608836	symptom_308	10608836	0.0006152	3.1411068341694772	not_mentioned		not_mentioned	correct	ok	not_mentioned	released	unavailable
Haiku 5.5	imcs21	calibration	10608836	symptom_309	10608836	0.0006152	3.1411068341694772	not_mentioned		not_mentioned	correct	ok	not_mentioned	released	unavailable
Haiku 5.5	imcs21	calibration	10608836	symptom_310	10608836	0.0006152	3.1411068341694772	not_mentioned		not_mentioned	correct	ok	not_mentioned	released	unavailable
Haiku 5.5	imcs21	calibration	10608836	symptom_311	10608836	0.0006152	3.1411068341694772	not_mentioned		not_mentioned	correct	ok	not_mentioned	released	unavailable
Haiku 5.5	imcs21	calibration	10608836	symptom_312	10608836	0.0006152	3.1411068341694772	not_mentioned		not_mentioned	correct	ok	not_mentioned	released	unavailable
Haiku 5.5	imcs21	calibration	10608836	symptom_313	10608836	0.0006152	3.1411068341694772	not_mentioned		not_mentioned	correct	ok	not_mentioned	released	unavailable
Haiku 5.5	imcs21	calibration	10608836	symptom_314	10608836	0.0006152	3.1411068341694772	not_mentioned		not_mentioned	correct	ok	not_mentioned	released	unavailable
Haiku 5.5	imcs21	calibration	10608836	symptom_315	10608836	0.0006152	3.1411068341694772	not_mentioned		not_mentioned	correct	ok	not_mentioned	released	unavailable
Haiku 5.5	imcs21	calibration	10608836	symptom_316	10608836	0.0006152	3.1411068341694772	not_mentioned		not_mentioned	correct	ok	not_mentioned	released	unavailable
Haiku 5.5	imcs21	calibration	10608836	symptom_317	10608836	0.0006152	3.1411068341694772	not_mentioned		not_mentioned	correct	ok	not_mentioned	released	unavailable
Haiku 5.5	imcs21	calibration	10608836	symptom_318	10608836	0.0006152	3.1411068341694772	not_mentioned		not_mentioned	correct	ok	not_mentioned	released	unavailable
Haiku 5.5	imcs21	calibration	10608836	symptom_319	10608836	0.0006152	3.1411068341694772	not_mentioned		not_mentioned	correct	ok	not_mentioned	released	unavailable
Haiku 5.5	imcs21	calibration	10608836	symptom_320	10608836	0.0006152	3.1411068341694772	not_mentioned		not_mentioned	correct	ok	not_mentioned	released	unavailable
Haiku 5.5	imcs21	calibration	10608836	symptom_321	10608836	0.0006152	3.1411068341694772	not_mentioned		not_mentioned	correct	ok	not_mentioned	released	unavailable
Haiku 5.5	imcs21	calibration	10608836	symptom_322	10608836	0.0006152	3.1411068341694772	not_mentioned		not_mentioned	correct	ok	not_mentioned	released	unavailable
Haiku 5.5	imcs21	calibration	10608836	symptom_323	10608836	0.0006152	3.1411068341694772	not_mentioned		not_mentioned	correct	ok	not_mentioned	released	unavailable
Haiku 5.5	imcs21	calibration	10608836	symptom_324	10608836	0.0006152	3.1411068341694772	not_mentioned		not_mentioned	correct	ok	not_mentioned	released	unavailable
Haiku 5.5	imcs21	calibration	10608836	symptom_325	10608836	0.0006152	3.1411068341694772	not_mentioned		not_mentioned	correct	ok	not_mentioned	released	unavailable
Haiku 5.5	imcs21	calibration	10608836	symptom_326	10608836	0.0006152	3.1411068341694772	not_mentioned		not_mentioned	correct	ok	not_mentioned	released	unavailable
Haiku 5.5	imcs21	calibration	10608836	symptom_327	10608836	0.0006152	3.1411068341694772	not_mentioned		not_mentioned	correct	ok	not_mentioned	released	unavailable
Haiku 5.5	imcs21	calibration	10608836	symptom_328	10608836	0.0006152	3.1411068341694772	not_mentioned		not_mentioned	correct	ok	not_mentioned	released	unavailable
Haiku 5.5	imcs21	calibration	10608836	symptom_329	10608836	0.0006152	3.1411068341694772	not_mentioned		not_mentioned	correct	ok	not_mentioned	released	unavailable
Haiku 5.5	imcs21	calibration	10608836	symptom_330	10608836	0.0006152	3.1411068341694772	not_mentioned		not_mentioned	correct	ok	not_mentioned	released	unavailable
Haiku 5.5	imcs21	calibration	10618477	symptom_000	10618477	0.0009417000000000001	5.437562541803345	positive	0.7	positive	correct	ok	positive	released	reported_percentage
Haiku 5.5	imcs21	calibration	10618477	symptom_001	10618477	0.0009417000000000001	5.437562541803345	not_mentioned		not_mentioned	correct	ok	not_mentioned	released	unavailable
Haiku 5.5	imcs21	calibration	10618477	symptom_002	10618477	0.0009417000000000001	5.437562541803345	positive	0.75	positive	correct	ok	positive	released	reported_percentage
Haiku 5.5	imcs21	calibration	10618477	symptom_003	10618477	0.0009417000000000001	5.437562541803345	not_mentioned		not_mentioned	correct	ok	not_mentioned	released	unavailable
Haiku 5.5	imcs21	calibration	10618477	symptom_004	10618477	0.0009417000000000001	5.437562541803345	positive	0.92	positive	correct	ok	positive	released	reported_percentage
Haiku 5.5	imcs21	calibration	10618477	symptom_005	10618477	0.0009417000000000001	5.437562541803345	not_mentioned		not_mentioned	correct	ok	not_mentioned	released	unavailable
Haiku 5.5	imcs21	calibration	10618477	symptom_006	10618477	0.0009417000000000001	5.437562541803345	positive	0.8	positive	correct	ok	positive	released	reported_percentage
Haiku 5.5	imcs21	calibration	10618477	symptom_007	10618477	0.0009417000000000001	5.437562541803345	not_mentioned		not_mentioned	correct	ok	not_mentioned	released	unavailable
Haiku 5.5	imcs21	calibration	10618477	symptom_008	10618477	0.0009417000000000001	5.437562541803345	positive	0.8	positive	correct	ok	positive	released	reported_percentage
Haiku 5.5	imcs21	calibration	10618477	symptom_009	10618477	0.0009417000000000001	5.437562541803345	not_mentioned		not_mentioned	correct	ok	not_mentioned	released	unavailable
Haiku 5.5	imcs21	calibration	10618477	symptom_010	10618477	0.0009417000000000001	5.437562541803345	not_mentioned		not_mentioned	correct	ok	not_mentioned	released	unavailable
Haiku 5.5	imcs21	calibration	10618477	symptom_011	10618477	0.0009417000000000001	5.437562541803345	not_mentioned		not_mentioned	correct	ok	not_mentioned	released	unavailable
Haiku 5.5	imcs21	calibration	10618477	symptom_012	10618477	0.0009417000000000001	5.437562541803345	not_mentioned		not_mentioned	correct	ok	not_mentioned	released	unavailable
Haiku 5.5	imcs21	calibration	10618477	symptom_013	10618477	0.0009417000000000001	5.437562541803345	not_mentioned		not_mentioned	correct	ok	not_mentioned	released	unavailable
Haiku 5.5	imcs21	calibration	10618477	symptom_014	10618477	0.0009417000000000001	5.437562541803345	not_mentioned		not_mentioned	correct	ok	not_mentioned	released	unavailable
Haiku 5.5	imcs21	calibration	10618477	symptom_015	10618477	0.0009417000000000001	5.437562541803345	not_mentioned		not_mentioned	correct	ok	not_mentioned	released	unavailable
Haiku 5.5	imcs21	calibration	10618477	symptom_016	10618477	0.0009417000000000001	5.437562541803345	not_mentioned		not_mentioned	correct	ok	not_mentioned	released	unavailable
Haiku 5.5	imcs21	calibration	10618477	symptom_017	10618477	0.0009417000000000001	5.437562541803345	not_mentioned		not_mentioned	correct	ok	not_mentioned	released	unavailable
Haiku 5.5	imcs21	calibration	10618477	symptom_018	10618477	0.0009417000000000001	5.437562541803345	not_mentioned		not_mentioned	correct	ok	not_mentioned	released	unavailable
Haiku 5.5	imcs21	calibration	10618477	symptom_019	10618477	0.0009417000000000001	5.437562541803345	not_mentioned		not_mentioned	correct	ok	not_mentioned	released	unavailable
Haiku 5.5	imcs21	calibration	10618477	symptom_020	10618477	0.0009417000000000001	5.437562541803345	not_mentioned		not_mentioned	correct	ok	not_mentioned	released	unavailable
Haiku 5.5	imcs21	calibration	10618477	symptom_021	10618477	0.0009417000000000001	5.437562541803345	not_mentioned		not_mentioned	correct	ok	not_mentioned	released	unavailable
Haiku 5.5	imcs21	calibration	10618477	symptom_022	10618477	0.0009417000000000001	5.437562541803345	not_mentioned		not_mentioned	correct	ok	not_mentioned	released	unavailable
Haiku 5.5	imcs21	calibration	10618477	symptom_023	10618477	0.0009417000000000001	5.437562541803345	not_mentioned		not_mentioned	correct	ok	not_mentioned	released	unavailable
Haiku 5.5	imcs21	calibration	10618477	symptom_024	10618477	0.0009417000000000001	5.437562541803345	not_mentioned		not_mentioned	correct	ok	not_mentioned	released	unavailable
Haiku 5.5	imcs21	calibration	10618477	symptom_025	10618477	0.0009417000000000001	5.437562541803345	not_mentioned		not_mentioned	correct	ok	not_mentioned	released	unavailable
Haiku 5.5	imcs21	calibration	10618477	symptom_026	10618477	0.0009417000000000001	5.437562541803345	not_mentioned		not_mentioned	correct	ok	not_mentioned	released	unavailable
Haiku 5.5	imcs21	calibration	10618477	symptom_027	10618477	0.0009417000000000001	5.437562541803345	not_mentioned		not_mentioned	correct	ok	not_mentioned	released	unavailable
Haiku 5.5	imcs21	calibration	10618477	symptom_028	10618477	0.0009417000000000001	5.437562541803345	not_mentioned		not_mentioned	correct	ok	not_mentioned	released	unavailable
Haiku 5.5	imcs21	calibration	10618477	symptom_029	10618477	0.0009417000000000001	5.437562541803345	not_mentioned		not_mentioned	correct	ok	not_mentioned	released	unavailable
Haiku 5.5	imcs21	calibration	10618477	symptom_030	10618477	0.0009417000000000001	5.437562541803345	not_mentioned		not_mentioned	correct	ok	not_mentioned	released	unavailable
Haiku 5.5	imcs21	calibration	10618477	symptom_031	10618477	0.0009417000000000001	5.437562541803345	not_mentioned		not_mentioned	correct	ok	not_mentioned	released	unavailable
Haiku 5.5	imcs21	calibration	10618477	symptom_032	10618477	0.0009417000000000001	5.437562541803345	negative	0.85	not_mentioned	incorrect	ok	not_mentioned	released	reported_percentage
Haiku 5.5	imcs21	calibration	10618477	symptom_033	10618477	0.0009417000000000001	5.437562541803345	not_mentioned		not_mentioned	correct	ok	not_mentioned	released	unavailable
Haiku 5.5	imcs21	calibration	10618477	symptom_034	10618477	0.0009417000000000001	5.437562541803345	not_mentioned		not_mentioned	correct	ok	not_mentioned	released	unavailable
Haiku 5.5	imcs21	calibration	10618477	symptom_035	10618477	0.0009417000000000001	5.437562541803345	not_mentioned		not_mentioned	correct	ok	not_mentioned	released	unavailable
Haiku 5.5	imcs21	calibration	10618477	symptom_036	10618477	0.0009417000000000001	5.437562541803345	not_mentioned		not_mentioned	correct	ok	not_mentioned	released	unavailable
Haiku 5.5	imcs21	calibration	10618477	symptom_037	10618477	0.0009417000000000001	5.437562541803345	not_mentioned		not_mentioned	correct	ok	not_mentioned	released	unavailable
Haiku 5.5	imcs21	calibration	10618477	symptom_038	10618477	0.0009417000000000001	5.437562541803345	not_mentioned		not_mentioned	correct	ok	not_mentioned	released	unavailable
Haiku 5.5	imcs21	calibration	10618477	symptom_039	10618477	0.0009417000000000001	5.437562541803345	positive	0.92	uncertain	incorrect	ok	uncertain	released	reported_percentage
Haiku 5.5	imcs21	calibration	10618477	symptom_040	10618477	0.0009417000000000001	5.437562541803345	not_mentioned		not_mentioned	correct	ok	not_mentioned	released	unavailable
Haiku 5.5	imcs21	calibration	10618477	symptom_041	10618477	0.0009417000000000001	5.437562541803345	not_mentioned		not_mentioned	correct	ok	not_mentioned	released	unavailable
Haiku 5.5	imcs21	calibration	10618477	symptom_042	10618477	0.0009417000000000001	5.437562541803345	not_mentioned		not_mentioned	correct	ok	not_mentioned	released	unavailable
Haiku 5.5	imcs21	calibration	10618477	symptom_043	10618477	0.0009417000000000001	5.437562541803345	not_mentioned		not_mentioned	correct	ok	not_mentioned	released	unavailable
Haiku 5.5	imcs21	calibration	10618477	symptom_044	10618477	0.0009417000000000001	5.437562541803345	uncertain	0.45	not_mentioned	incorrect	ok	not_mentioned	released	reported_percentage
Haiku 5.5	imcs21	calibration	10618477	symptom_045	10618477	0.0009417000000000001	5.437562541803345	not_mentioned		not_mentioned	correct	ok	not_mentioned	released	unavailable
Haiku 5.5	imcs21	calibration	10618477	symptom_046	10618477	0.0009417000000000001	5.437562541803345	not_mentioned		not_mentioned	correct	ok	not_mentioned	released	unavailable
Haiku 5.5	imcs21	calibration	10618477	symptom_047	10618477	0.0009417000000000001	5.437562541803345	not_mentioned		not_mentioned	correct	ok	not_mentioned	released	unavailable
Haiku 5.5	imcs21	calibration	10618477	symptom_048	10618477	0.0009417000000000001	5.437562541803345	not_mentioned		not_mentioned	correct	ok	not_mentioned	released	unavailable
Haiku 5.5	imcs21	calibration	10618477	symptom_049	10618477	0.0009417000000000001	5.437562541803345	not_mentioned		not_mentioned	correct	ok	not_mentioned	released	unavailable
Haiku 5.5	imcs21	calibration	10618477	symptom_050	10618477	0.0009417000000000001	5.437562541803345	not_mentioned		not_mentioned	correct	ok	not_mentioned	released	unavailable
Haiku 5.5	imcs21	calibration	10618477	symptom_051	10618477	0.0009417000000000001	5.437562541803345	not_mentioned		not_mentioned	correct	ok	not_mentioned	released	unavailable
Haiku 5.5	imcs21	calibration	10618477	symptom_052	10618477	0.0009417000000000001	5.437562541803345	not_mentioned		not_mentioned	correct	ok	not_mentioned	released	unavailable
Haiku 5.5	imcs21	calibration	10618477	symptom_053	10618477	0.0009417000000000001	5.437562541803345	not_mentioned		not_mentioned	correct	ok	not_mentioned	released	unavailable
Haiku 5.5	imcs21	calibration	10618477	symptom_054	10618477	0.0009417000000000001	5.437562541803345	not_mentioned		not_mentioned	correct	ok	not_mentioned	released	unavailable
Haiku 5.5	imcs21	calibration	10618477	symptom_055	10618477	0.0009417000000000001	5.437562541803345	not_mentioned		not_mentioned	correct	ok	not_mentioned	released	unavailable
Haiku 5.5	imcs21	calibration	10618477	symptom_056	10618477	0.0009417000000000001	5.437562541803345	not_mentioned		not_mentioned	correct	ok	not_mentioned	released	unavailable
Haiku 5.5	imcs21	calibration	10618477	symptom_057	10618477	0.0009417000000000001	5.437562541803345	not_mentioned		not_mentioned	correct	ok	not_mentioned	released	unavailable
Haiku 5.5	imcs21	calibration	10618477	symptom_058	10618477	0.0009417000000000001	5.437562541803345	not_mentioned		not_mentioned	correct	ok	not_mentioned	released	unavailable
Haiku 5.5	imcs21	calibration	10618477	symptom_059	10618477	0.0009417000000000001	5.437562541803345	not_mentioned		not_mentioned	correct	ok	not_mentioned	released	unavailable
Haiku 5.5	imcs21	calibration	10618477	symptom_060	10618477	0.0009417000000000001	5.437562541803345	not_mentioned		not_mentioned	correct	ok	not_mentioned	released	unavailable
Haiku 5.5	imcs21	calibration	10618477	symptom_061	10618477	0.0009417000000000001	5.437562541803345	not_mentioned		not_mentioned	correct	ok	not_mentioned	released	unavailable
Haiku 5.5	imcs21	calibration	10618477	symptom_062	10618477	0.0009417000000000001	5.437562541803345	not_mentioned		not_mentioned	correct	ok	not_mentioned	released	unavailable
Haiku 5.5	imcs21	calibration	10618477	symptom_063	10618477	0.0009417000000000001	5.437562541803345	not_mentioned		not_mentioned	correct	ok	not_mentioned	released	unavailable
Haiku 5.5	imcs21	calibration	10618477	symptom_064	10618477	0.0009417000000000001	5.437562541803345	not_mentioned		not_mentioned	correct	ok	not_mentioned	released	unavailable
Haiku 5.5	imcs21	calibration	10618477	symptom_065	10618477	0.0009417000000000001	5.437562541803345	not_mentioned		not_mentioned	correct	ok	not_mentioned	released	unavailable
Haiku 5.5	imcs21	calibration	10618477	symptom_066	10618477	0.0009417000000000001	5.437562541803345	not_mentioned		not_mentioned	correct	ok	not_mentioned	released	unavailable
Haiku 5.5	imcs21	calibration	10618477	symptom_067	10618477	0.0009417000000000001	5.437562541803345	not_mentioned		not_mentioned	correct	ok	not_mentioned	released	unavailable
Haiku 5.5	imcs21	calibration	10618477	symptom_068	10618477	0.0009417000000000001	5.437562541803345	not_mentioned		not_mentioned	correct	ok	not_mentioned	released	unavailable
Haiku 5.5	imcs21	calibration	10618477	symptom_069	10618477	0.0009417000000000001	5.437562541803345	not_mentioned		not_mentioned	correct	ok	not_mentioned	released	unavailable
Haiku 5.5	imcs21	calibration	10618477	symptom_070	10618477	0.0009417000000000001	5.437562541803345	not_mentioned		not_mentioned	correct	ok	not_mentioned	released	unavailable
Haiku 5.5	imcs21	calibration	10618477	symptom_071	10618477	0.0009417000000000001	5.437562541803345	not_mentioned		not_mentioned	correct	ok	not_mentioned	released	unavailable
Haiku 5.5	imcs21	calibration	10618477	symptom_072	10618477	0.0009417000000000001	5.437562541803345	not_mentioned		not_mentioned	correct	ok	not_mentioned	released	unavailable
Haiku 5.5	imcs21	calibration	10618477	symptom_073	10618477	0.0009417000000000001	5.437562541803345	not_mentioned		not_mentioned	correct	ok	not_mentioned	released	unavailable
Haiku 5.5	imcs21	calibration	10618477	symptom_074	10618477	0.0009417000000000001	5.437562541803345	not_mentioned		not_mentioned	correct	ok	not_mentioned	released	unavailable
Haiku 5.5	imcs21	calibration	10618477	symptom_075	10618477	0.0009417000000000001	5.437562541803345	not_mentioned		not_mentioned	correct	ok	not_mentioned	released	unavailable
Haiku 5.5	imcs21	calibration	10618477	symptom_076	10618477	0.0009417000000000001	5.437562541803345	not_mentioned		not_mentioned	correct	ok	not_mentioned	released	unavailable
Haiku 5.5	imcs21	calibration	10618477	symptom_077	10618477	0.0009417000000000001	5.437562541803345	not_mentioned		not_mentioned	correct	ok	not_mentioned	released	unavailable
Haiku 5.5	imcs21	calibration	10618477	symptom_078	10618477	0.0009417000000000001	5.437562541803345	not_mentioned		not_mentioned	correct	ok	not_mentioned	released	unavailable
Haiku 5.5	imcs21	calibration	10618477	symptom_079	10618477	0.0009417000000000001	5.437562541803345	not_mentioned		not_mentioned	correct	ok	not_mentioned	released	unavailable
Haiku 5.5	imcs21	calibration	10618477	symptom_080	10618477	0.0009417000000000001	5.437562541803345	not_mentioned		not_mentioned	correct	ok	not_mentioned	released	unavailable
Haiku 5.5	imcs21	calibration	10618477	symptom_081	10618477	0.0009417000000000001	5.437562541803345	not_mentioned		not_mentioned	correct	ok	not_mentioned	released	unavailable
Haiku 5.5	imcs21	calibration	10618477	symptom_082	10618477	0.0009417000000000001	5.437562541803345	not_mentioned		not_mentioned	correct	ok	not_mentioned	released	unavailable
Haiku 5.5	imcs21	calibration	10618477	symptom_083	10618477	0.0009417000000000001	5.437562541803345	positive	0.7	uncertain	incorrect	ok	uncertain	released	reported_percentage
Haiku 5.5	imcs21	calibration	10618477	symptom_084	10618477	0.0009417000000000001	5.437562541803345	not_mentioned		not_mentioned	correct	ok	not_mentioned	released	unavailable
Haiku 5.5	imcs21	calibration	10618477	symptom_085	10618477	0.0009417000000000001	5.437562541803345	not_mentioned		not_mentioned	correct	ok	not_mentioned	released	unavailable
Haiku 5.5	imcs21	calibration	10618477	symptom_086	10618477	0.0009417000000000001	5.437562541803345	positive	0.75	not_mentioned	incorrect	ok	not_mentioned	released	reported_percentage
Haiku 5.5	imcs21	calibration	10618477	symptom_087	10618477	0.0009417000000000001	5.437562541803345	not_mentioned		not_mentioned	correct	ok	not_mentioned	released	unavailable
Haiku 5.5	imcs21	calibration	10618477	symptom_088	10618477	0.0009417000000000001	5.437562541803345	not_mentioned		not_mentioned	correct	ok	not_mentioned	released	unavailable
Haiku 5.5	imcs21	calibration	10618477	symptom_089	10618477	0.0009417000000000001	5.437562541803345	not_mentioned		not_mentioned	correct	ok	not_mentioned	released	unavailable
Haiku 5.5	imcs21	calibration	10618477	symptom_090	10618477	0.0009417000000000001	5.437562541803345	not_mentioned		not_mentioned	correct	ok	not_mentioned	released	unavailable
Haiku 5.5	imcs21	calibration	10618477	symptom_091	10618477	0.0009417000000000001	5.437562541803345	not_mentioned		not_mentioned	correct	ok	not_mentioned	released	unavailable
Haiku 5.5	imcs21	calibration	10618477	symptom_092	10618477	0.0009417000000000001	5.437562541803345	not_mentioned		not_mentioned	correct	ok	not_mentioned	released	unavailable
Haiku 5.5	imcs21	calibration	10618477	symptom_093	10618477	0.0009417000000000001	5.437562541803345	not_mentioned		not_mentioned	correct	ok	not_mentioned	released	unavailable
Haiku 5.5	imcs21	calibration	10618477	symptom_094	10618477	0.0009417000000000001	5.437562541803345	not_mentioned		not_mentioned	correct	ok	not_mentioned	released	unavailable
Haiku 5.5	imcs21	calibration	10618477	symptom_095	10618477	0.0009417000000000001	5.437562541803345	not_mentioned		not_mentioned	correct	ok	not_mentioned	released	unavailable
Haiku 5.5	imcs21	calibration	10618477	symptom_096	10618477	0.0009417000000000001	5.437562541803345	not_mentioned		not_mentioned	correct	ok	not_mentioned	released	unavailable
Haiku 5.5	imcs21	calibration	10618477	symptom_097	10618477	0.0009417000000000001	5.437562541803345	not_mentioned		not_mentioned	correct	ok	not_mentioned	released	unavailable
Haiku 5.5	imcs21	calibration	10618477	symptom_098	10618477	0.0009417000000000001	5.437562541803345	not_mentioned		not_mentioned	correct	ok	not_mentioned	released	unavailable
Haiku 5.5	imcs21	calibration	10618477	symptom_099	10618477	0.0009417000000000001	5.437562541803345	not_mentioned		not_mentioned	correct	ok	not_mentioned	released	unavailable
Haiku 5.5	imcs21	calibration	10618477	symptom_100	10618477	0.0009417000000000001	5.437562541803345	not_mentioned		not_mentioned	correct	ok	not_mentioned	released	unavailable
Haiku 5.5	imcs21	calibration	10618477	symptom_101	10618477	0.0009417000000000001	5.437562541803345	not_mentioned		not_mentioned	correct	ok	not_mentioned	released	unavailable
Haiku 5.5	imcs21	calibration	10618477	symptom_102	10618477	0.0009417000000000001	5.437562541803345	not_mentioned		not_mentioned	correct	ok	not_mentioned	released	unavailable
Haiku 5.5	imcs21	calibration	10618477	symptom_103	10618477	0.0009417000000000001	5.437562541803345	not_mentioned		not_mentioned	correct	ok	not_mentioned	released	unavailable
Haiku 5.5	imcs21	calibration	10618477	symptom_104	10618477	0.0009417000000000001	5.437562541803345	not_mentioned		not_mentioned	correct	ok	not_mentioned	released	unavailable
Haiku 5.5	imcs21	calibration	10618477	symptom_105	10618477	0.0009417000000000001	5.437562541803345	not_mentioned		not_mentioned	correct	ok	not_mentioned	released	unavailable
Haiku 5.5	imcs21	calibration	10618477	symptom_106	10618477	0.0009417000000000001	5.437562541803345	not_mentioned		not_mentioned	correct	ok	not_mentioned	released	unavailable
Haiku 5.5	imcs21	calibration	10618477	symptom_107	10618477	0.0009417000000000001	5.437562541803345	not_mentioned		not_mentioned	correct	ok	not_mentioned	released	unavailable
Haiku 5.5	imcs21	calibration	10618477	symptom_108	10618477	0.0009417000000000001	5.437562541803345	not_mentioned		not_mentioned	correct	ok	not_mentioned	released	unavailable
Haiku 5.5	imcs21	calibration	10618477	symptom_109	10618477	0.0009417000000000001	5.437562541803345	not_mentioned		not_mentioned	correct	ok	not_mentioned	released	unavailable
Haiku 5.5	imcs21	calibration	10618477	symptom_110	10618477	0.0009417000000000001	5.437562541803345	not_mentioned		not_mentioned	correct	ok	not_mentioned	released	unavailable
Haiku 5.5	imcs21	calibration	10618477	symptom_111	10618477	0.0009417000000000001	5.437562541803345	not_mentioned		not_mentioned	correct	ok	not_mentioned	released	unavailable
Haiku 5.5	imcs21	calibration	10618477	symptom_112	10618477	0.0009417000000000001	5.437562541803345	not_mentioned		not_mentioned	correct	ok	not_mentioned	released	unavailable
Haiku 5.5	imcs21	calibration	10618477	symptom_113	10618477	0.0009417000000000001	5.437562541803345	not_mentioned		not_mentioned	correct	ok	not_mentioned	released	unavailable
Haiku 5.5	imcs21	calibration	10618477	symptom_114	10618477	0.0009417000000000001	5.437562541803345	not_mentioned		not_mentioned	correct	ok	not_mentioned	released	unavailable
Haiku 5.5	imcs21	calibration	10618477	symptom_115	10618477	0.0009417000000000001	5.437562541803345	not_mentioned		not_mentioned	correct	ok	not_mentioned	released	unavailable
Haiku 5.5	imcs21	calibration	10618477	symptom_116	10618477	0.0009417000000000001	5.437562541803345	not_mentioned		not_mentioned	correct	ok	not_mentioned	released	unavailable
Haiku 5.5	imcs21	calibration	10618477	symptom_117	10618477	0.0009417000000000001	5.437562541803345	not_mentioned		not_mentioned	correct	ok	not_mentioned	released	unavailable
Haiku 5.5	imcs21	calibration	10618477	symptom_118	10618477	0.0009417000000000001	5.437562541803345	not_mentioned		not_mentioned	correct	ok	not_mentioned	released	unavailable
Haiku 5.5	imcs21	calibration	10618477	symptom_119	10618477	0.0009417000000000001	5.437562541803345	not_mentioned		not_mentioned	correct	ok	not_mentioned	released	unavailable
Haiku 5.5	imcs21	calibration	10618477	symptom_120	10618477	0.0009417000000000001	5.437562541803345	not_mentioned		not_mentioned	correct	ok	not_mentioned	released	unavailable
Haiku 5.5	imcs21	calibration	10618477	symptom_121	10618477	0.0009417000000000001	5.437562541803345	not_mentioned		not_mentioned	correct	ok	not_mentioned	released	unavailable
Haiku 5.5	imcs21	calibration	10618477	symptom_122	10618477	0.0009417000000000001	5.437562541803345	not_mentioned		not_mentioned	correct	ok	not_mentioned	released	unavailable
Haiku 5.5	imcs21	calibration	10618477	symptom_123	10618477	0.0009417000000000001	5.437562541803345	not_mentioned		not_mentioned	correct	ok	not_mentioned	released	unavailable
Haiku 5.5	imcs21	calibration	10618477	symptom_124	10618477	0.0009417000000000001	5.437562541803345	not_mentioned		not_mentioned	correct	ok	not_mentioned	released	unavailable
Haiku 5.5	imcs21	calibration	10618477	symptom_125	10618477	0.0009417000000000001	5.437562541803345	not_mentioned		not_mentioned	correct	ok	not_mentioned	released	unavailable
Haiku 5.5	imcs21	calibration	10618477	symptom_126	10618477	0.0009417000000000001	5.437562541803345	not_mentioned		not_mentioned	correct	ok	not_mentioned	released	unavailable
Haiku 5.5	imcs21	calibration	10618477	symptom_127	10618477	0.0009417000000000001	5.437562541803345	not_mentioned		not_mentioned	correct	ok	not_mentioned	released	unavailable
Haiku 5.5	imcs21	calibration	10618477	symptom_128	10618477	0.0009417000000000001	5.437562541803345	uncertain	0.55	not_mentioned	incorrect	ok	not_mentioned	released	reported_percentage
Haiku 5.5	imcs21	calibration	10618477	symptom_129	10618477	0.0009417000000000001	5.437562541803345	not_mentioned		not_mentioned	correct	ok	not_mentioned	released	unavailable
Haiku 5.5	imcs21	calibration	10618477	symptom_130	10618477	0.0009417000000000001	5.437562541803345	uncertain	0.55	not_mentioned	incorrect	ok	not_mentioned	released	reported_percentage
Haiku 5.5	imcs21	calibration	10618477	symptom_131	10618477	0.0009417000000000001	5.437562541803345	not_mentioned		not_mentioned	correct	ok	not_mentioned	released	unavailable
Haiku 5.5	imcs21	calibration	10618477	symptom_132	10618477	0.0009417000000000001	5.437562541803345	not_mentioned		not_mentioned	correct	ok	not_mentioned	released	unavailable
Haiku 5.5	imcs21	calibration	10618477	symptom_133	10618477	0.0009417000000000001	5.437562541803345	not_mentioned		not_mentioned	correct	ok	not_mentioned	released	unavailable
Haiku 5.5	imcs21	calibration	10618477	symptom_134	10618477	0.0009417000000000001	5.437562541803345	not_mentioned		not_mentioned	correct	ok	not_mentioned	released	unavailable
Haiku 5.5	imcs21	calibration	10618477	symptom_135	10618477	0.0009417000000000001	5.437562541803345	not_mentioned		not_mentioned	correct	ok	not_mentioned	released	unavailable
Haiku 5.5	imcs21	calibration	10618477	symptom_136	10618477	0.0009417000000000001	5.437562541803345	not_mentioned		not_mentioned	correct	ok	not_mentioned	released	unavailable
Haiku 5.5	imcs21	calibration	10618477	symptom_137	10618477	0.0009417000000000001	5.437562541803345	not_mentioned		not_mentioned	correct	ok	not_mentioned	released	unavailable
Haiku 5.5	imcs21	calibration	10618477	symptom_138	10618477	0.0009417000000000001	5.437562541803345	not_mentioned		not_mentioned	correct	ok	not_mentioned	released	unavailable
Haiku 5.5	imcs21	calibration	10618477	symptom_139	10618477	0.0009417000000000001	5.437562541803345	not_mentioned		not_mentioned	correct	ok	not_mentioned	released	unavailable
Haiku 5.5	imcs21	calibration	10618477	symptom_140	10618477	0.0009417000000000001	5.437562541803345	not_mentioned		not_mentioned	correct	ok	not_mentioned	released	unavailable
Haiku 5.5	imcs21	calibration	10618477	symptom_141	10618477	0.0009417000000000001	5.437562541803345	not_mentioned		not_mentioned	correct	ok	not_mentioned	released	unavailable
Haiku 5.5	imcs21	calibration	10618477	symptom_142	10618477	0.0009417000000000001	5.437562541803345	not_mentioned		not_mentioned	correct	ok	not_mentioned	released	unavailable
Haiku 5.5	imcs21	calibration	10618477	symptom_143	10618477	0.0009417000000000001	5.437562541803345	not_mentioned		not_mentioned	correct	ok	not_mentioned	released	unavailable
Haiku 5.5	imcs21	calibration	10618477	symptom_144	10618477	0.0009417000000000001	5.437562541803345	not_mentioned		not_mentioned	correct	ok	not_mentioned	released	unavailable
Haiku 5.5	imcs21	calibration	10618477	symptom_145	10618477	0.0009417000000000001	5.437562541803345	not_mentioned		not_mentioned	correct	ok	not_mentioned	released	unavailable
Haiku 5.5	imcs21	calibration	10618477	symptom_146	10618477	0.0009417000000000001	5.437562541803345	not_mentioned		not_mentioned	correct	ok	not_mentioned	released	unavailable
Haiku 5.5	imcs21	calibration	10618477	symptom_147	10618477	0.0009417000000000001	5.437562541803345	not_mentioned		not_mentioned	correct	ok	not_mentioned	released	unavailable
Haiku 5.5	imcs21	calibration	10618477	symptom_148	10618477	0.0009417000000000001	5.437562541803345	not_mentioned		not_mentioned	correct	ok	not_mentioned	released	unavailable
Haiku 5.5	imcs21	calibration	10618477	symptom_149	10618477	0.0009417000000000001	5.437562541803345	not_mentioned		not_mentioned	correct	ok	not_mentioned	released	unavailable
Haiku 5.5	imcs21	calibration	10618477	symptom_150	10618477	0.0009417000000000001	5.437562541803345	not_mentioned		not_mentioned	correct	ok	not_mentioned	released	unavailable
Haiku 5.5	imcs21	calibration	10618477	symptom_151	10618477	0.0009417000000000001	5.437562541803345	not_mentioned		not_mentioned	correct	ok	not_mentioned	released	unavailable
Haiku 5.5	imcs21	calibration	10618477	symptom_152	10618477	0.0009417000000000001	5.437562541803345	not_mentioned		not_mentioned	correct	ok	not_mentioned	released	unavailable
Haiku 5.5	imcs21	calibration	10618477	symptom_153	10618477	0.0009417000000000001	5.437562541803345	not_mentioned		not_mentioned	correct	ok	not_mentioned	released	unavailable
Haiku 5.5	imcs21	calibration	10618477	symptom_154	10618477	0.0009417000000000001	5.437562541803345	not_mentioned		not_mentioned	correct	ok	not_mentioned	released	unavailable
Haiku 5.5	imcs21	calibration	10618477	symptom_155	10618477	0.0009417000000000001	5.437562541803345	not_mentioned		not_mentioned	correct	ok	not_mentioned	released	unavailable
Haiku 5.5	imcs21	calibration	10618477	symptom_156	10618477	0.0009417000000000001	5.437562541803345	not_mentioned		not_mentioned	correct	ok	not_mentioned	released	unavailable
Haiku 5.5	imcs21	calibration	10618477	symptom_157	10618477	0.0009417000000000001	5.437562541803345	not_mentioned		not_mentioned	correct	ok	not_mentioned	released	unavailable
Haiku 5.5	imcs21	calibration	10618477	symptom_158	10618477	0.0009417000000000001	5.437562541803345	not_mentioned		not_mentioned	correct	ok	not_mentioned	released	unavailable
Haiku 5.5	imcs21	calibration	10618477	symptom_159	10618477	0.0009417000000000001	5.437562541803345	not_mentioned		not_mentioned	correct	ok	not_mentioned	released	unavailable
Haiku 5.5	imcs21	calibration	10618477	symptom_160	10618477	0.0009417000000000001	5.437562541803345	not_mentioned		not_mentioned	correct	ok	not_mentioned	released	unavailable
Haiku 5.5	imcs21	calibration	10618477	symptom_161	10618477	0.0009417000000000001	5.437562541803345	not_mentioned		not_mentioned	correct	ok	not_mentioned	released	unavailable
Haiku 5.5	imcs21	calibration	10618477	symptom_162	10618477	0.0009417000000000001	5.437562541803345	not_mentioned		not_mentioned	correct	ok	not_mentioned	released	unavailable
Haiku 5.5	imcs21	calibration	10618477	symptom_163	10618477	0.0009417000000000001	5.437562541803345	not_mentioned		not_mentioned	correct	ok	not_mentioned	released	unavailable
Haiku 5.5	imcs21	calibration	10618477	symptom_164	10618477	0.0009417000000000001	5.437562541803345	not_mentioned		not_mentioned	correct	ok	not_mentioned	released	unavailable
Haiku 5.5	imcs21	calibration	10618477	symptom_165	10618477	0.0009417000000000001	5.437562541803345	not_mentioned		not_mentioned	correct	ok	not_mentioned	released	unavailable
Haiku 5.5	imcs21	calibration	10618477	symptom_166	10618477	0.0009417000000000001	5.437562541803345	not_mentioned		not_mentioned	correct	ok	not_mentioned	released	unavailable
Haiku 5.5	imcs21	calibration	10618477	symptom_167	10618477	0.0009417000000000001	5.437562541803345	not_mentioned		not_mentioned	correct	ok	not_mentioned	released	unavailable
Haiku 5.5	imcs21	calibration	10618477	symptom_168	10618477	0.0009417000000000001	5.437562541803345	not_mentioned		not_mentioned	correct	ok	not_mentioned	released	unavailable
Haiku 5.5	imcs21	calibration	10618477	symptom_169	10618477	0.0009417000000000001	5.437562541803345	not_mentioned		not_mentioned	correct	ok	not_mentioned	released	unavailable
Haiku 5.5	imcs21	calibration	10618477	symptom_170	10618477	0.0009417000000000001	5.437562541803345	not_mentioned		not_mentioned	correct	ok	not_mentioned	released	unavailable
Haiku 5.5	imcs21	calibration	10618477	symptom_171	10618477	0.0009417000000000001	5.437562541803345	not_mentioned		not_mentioned	correct	ok	not_mentioned	released	unavailable
Haiku 5.5	imcs21	calibration	10618477	symptom_172	10618477	0.0009417000000000001	5.437562541803345	not_mentioned		not_mentioned	correct	ok	not_mentioned	released	unavailable
Haiku 5.5	imcs21	calibration	10618477	symptom_173	10618477	0.0009417000000000001	5.437562541803345	not_mentioned		not_mentioned	correct	ok	not_mentioned	released	unavailable
Haiku 5.5	imcs21	calibration	10618477	symptom_174	10618477	0.0009417000000000001	5.437562541803345	not_mentioned		not_mentioned	correct	ok	not_mentioned	released	unavailable
Haiku 5.5	imcs21	calibration	10618477	symptom_175	10618477	0.0009417000000000001	5.437562541803345	not_mentioned		not_mentioned	correct	ok	not_mentioned	released	unavailable
Haiku 5.5	imcs21	calibration	10618477	symptom_176	10618477	0.0009417000000000001	5.437562541803345	not_mentioned		not_mentioned	correct	ok	not_mentioned	released	unavailable
Haiku 5.5	imcs21	calibration	10618477	symptom_177	10618477	0.0009417000000000001	5.437562541803345	not_mentioned		not_mentioned	correct	ok	not_mentioned	released	unavailable
Haiku 5.5	imcs21	calibration	10618477	symptom_178	10618477	0.0009417000000000001	5.437562541803345	not_mentioned		not_mentioned	correct	ok	not_mentioned	released	unavailable
Haiku 5.5	imcs21	calibration	10618477	symptom_179	10618477	0.0009417000000000001	5.437562541803345	not_mentioned		not_mentioned	correct	ok	not_mentioned	released	unavailable
Haiku 5.5	imcs21	calibration	10618477	symptom_180	10618477	0.0009417000000000001	5.437562541803345	not_mentioned		not_mentioned	correct	ok	not_mentioned	released	unavailable
Haiku 5.5	imcs21	calibration	10618477	symptom_181	10618477	0.0009417000000000001	5.437562541803345	not_mentioned		not_mentioned	correct	ok	not_mentioned	released	unavailable
Haiku 5.5	imcs21	calibration	10618477	symptom_182	10618477	0.0009417000000000001	5.437562541803345	not_mentioned		not_mentioned	correct	ok	not_mentioned	released	unavailable
Haiku 5.5	imcs21	calibration	10618477	symptom_183	10618477	0.0009417000000000001	5.437562541803345	not_mentioned		not_mentioned	correct	ok	not_mentioned	released	unavailable
Haiku 5.5	imcs21	calibration	10618477	symptom_184	10618477	0.0009417000000000001	5.437562541803345	not_mentioned		not_mentioned	correct	ok	not_mentioned	released	unavailable
Haiku 5.5	imcs21	calibration	10618477	symptom_185	10618477	0.0009417000000000001	5.437562541803345	not_mentioned		not_mentioned	correct	ok	not_mentioned	released	unavailable
Haiku 5.5	imcs21	calibration	10618477	symptom_186	10618477	0.0009417000000000001	5.437562541803345	not_mentioned		not_mentioned	correct	ok	not_mentioned	released	unavailable
Haiku 5.5	imcs21	calibration	10618477	symptom_187	10618477	0.0009417000000000001	5.437562541803345	not_mentioned		not_mentioned	correct	ok	not_mentioned	released	unavailable
Haiku 5.5	imcs21	calibration	10618477	symptom_188	10618477	0.0009417000000000001	5.437562541803345	not_mentioned		not_mentioned	correct	ok	not_mentioned	released	unavailable
Haiku 5.5	imcs21	calibration	10618477	symptom_189	10618477	0.0009417000000000001	5.437562541803345	not_mentioned		not_mentioned	correct	ok	not_mentioned	released	unavailable
Haiku 5.5	imcs21	calibration	10618477	symptom_190	10618477	0.0009417000000000001	5.437562541803345	not_mentioned		not_mentioned	correct	ok	not_mentioned	released	unavailable
Haiku 5.5	imcs21	calibration	10618477	symptom_191	10618477	0.0009417000000000001	5.437562541803345	not_mentioned		not_mentioned	correct	ok	not_mentioned	released	unavailable
Haiku 5.5	imcs21	calibration	10618477	symptom_192	10618477	0.0009417000000000001	5.437562541803345	not_mentioned		not_mentioned	correct	ok	not_mentioned	released	unavailable
Haiku 5.5	imcs21	calibration	10618477	symptom_193	10618477	0.0009417000000000001	5.437562541803345	not_mentioned		not_mentioned	correct	ok	not_mentioned	released	unavailable
Haiku 5.5	imcs21	calibration	10618477	symptom_194	10618477	0.0009417000000000001	5.437562541803345	not_mentioned		not_mentioned	correct	ok	not_mentioned	released	unavailable
Haiku 5.5	imcs21	calibration	10618477	symptom_195	10618477	0.0009417000000000001	5.437562541803345	not_mentioned		not_mentioned	correct	ok	not_mentioned	released	unavailable
Haiku 5.5	imcs21	calibration	10618477	symptom_196	10618477	0.0009417000000000001	5.437562541803345	not_mentioned		not_mentioned	correct	ok	not_mentioned	released	unavailable
Haiku 5.5	imcs21	calibration	10618477	symptom_197	10618477	0.0009417000000000001	5.437562541803345	not_mentioned		not_mentioned	correct	ok	not_mentioned	released	unavailable
Haiku 5.5	imcs21	calibration	10618477	symptom_198	10618477	0.0009417000000000001	5.437562541803345	not_mentioned		not_mentioned	correct	ok	not_mentioned	released	unavailable
Haiku 5.5	imcs21	calibration	10618477	symptom_199	10618477	0.0009417000000000001	5.437562541803345	not_mentioned		not_mentioned	correct	ok	not_mentioned	released	unavailable
Haiku 5.5	imcs21	calibration	10618477	symptom_200	10618477	0.0009417000000000001	5.437562541803345	not_mentioned		not_mentioned	correct	ok	not_mentioned	released	unavailable
Haiku 5.5	imcs21	calibration	10618477	symptom_201	10618477	0.0009417000000000001	5.437562541803345	not_mentioned		not_mentioned	correct	ok	not_mentioned	released	unavailable
Haiku 5.5	imcs21	calibration	10618477	symptom_202	10618477	0.0009417000000000001	5.437562541803345	not_mentioned		not_mentioned	correct	ok	not_mentioned	released	unavailable
Haiku 5.5	imcs21	calibration	10618477	symptom_203	10618477	0.0009417000000000001	5.437562541803345	not_mentioned		not_mentioned	correct	ok	not_mentioned	released	unavailable
Haiku 5.5	imcs21	calibration	10618477	symptom_204	10618477	0.0009417000000000001	5.437562541803345	not_mentioned		not_mentioned	correct	ok	not_mentioned	released	unavailable
Haiku 5.5	imcs21	calibration	10618477	symptom_205	10618477	0.0009417000000000001	5.437562541803345	not_mentioned		not_mentioned	correct	ok	not_mentioned	released	unavailable
Haiku 5.5	imcs21	calibration	10618477	symptom_206	10618477	0.0009417000000000001	5.437562541803345	not_mentioned		not_mentioned	correct	ok	not_mentioned	released	unavailable
Haiku 5.5	imcs21	calibration	10618477	symptom_207	10618477	0.0009417000000000001	5.437562541803345	not_mentioned		not_mentioned	correct	ok	not_mentioned	released	unavailable
Haiku 5.5	imcs21	calibration	10618477	symptom_208	10618477	0.0009417000000000001	5.437562541803345	not_mentioned		not_mentioned	correct	ok	not_mentioned	released	unavailable
Haiku 5.5	imcs21	calibration	10618477	symptom_209	10618477	0.0009417000000000001	5.437562541803345	not_mentioned		not_mentioned	correct	ok	not_mentioned	released	unavailable
Haiku 5.5	imcs21	calibration	10618477	symptom_210	10618477	0.0009417000000000001	5.437562541803345	not_mentioned		not_mentioned	correct	ok	not_mentioned	released	unavailable
Haiku 5.5	imcs21	calibration	10618477	symptom_211	10618477	0.0009417000000000001	5.437562541803345	not_mentioned		not_mentioned	correct	ok	not_mentioned	released	unavailable
Haiku 5.5	imcs21	calibration	10618477	symptom_212	10618477	0.0009417000000000001	5.437562541803345	not_mentioned		not_mentioned	correct	ok	not_mentioned	released	unavailable
Haiku 5.5	imcs21	calibration	10618477	symptom_213	10618477	0.0009417000000000001	5.437562541803345	not_mentioned		not_mentioned	correct	ok	not_mentioned	released	unavailable
Haiku 5.5	imcs21	calibration	10618477	symptom_214	10618477	0.0009417000000000001	5.437562541803345	not_mentioned		not_mentioned	correct	ok	not_mentioned	released	unavailable
Haiku 5.5	imcs21	calibration	10618477	symptom_215	10618477	0.0009417000000000001	5.437562541803345	not_mentioned		not_mentioned	correct	ok	not_mentioned	released	unavailable
Haiku 5.5	imcs21	calibration	10618477	symptom_216	10618477	0.0009417000000000001	5.437562541803345	not_mentioned		not_mentioned	correct	ok	not_mentioned	released	unavailable
Haiku 5.5	imcs21	calibration	10618477	symptom_217	10618477	0.0009417000000000001	5.437562541803345	not_mentioned		not_mentioned	correct	ok	not_mentioned	released	unavailable
Haiku 5.5	imcs21	calibration	10618477	symptom_218	10618477	0.0009417000000000001	5.437562541803345	not_mentioned		not_mentioned	correct	ok	not_mentioned	released	unavailable
Haiku 5.5	imcs21	calibration	10618477	symptom_219	10618477	0.0009417000000000001	5.437562541803345	not_mentioned		not_mentioned	correct	ok	not_mentioned	released	unavailable
Haiku 5.5	imcs21	calibration	10618477	symptom_220	10618477	0.0009417000000000001	5.437562541803345	not_mentioned		not_mentioned	correct	ok	not_mentioned	released	unavailable
Haiku 5.5	imcs21	calibration	10618477	symptom_221	10618477	0.0009417000000000001	5.437562541803345	not_mentioned		not_mentioned	correct	ok	not_mentioned	released	unavailable
Haiku 5.5	imcs21	calibration	10618477	symptom_222	10618477	0.0009417000000000001	5.437562541803345	not_mentioned		not_mentioned	correct	ok	not_mentioned	released	unavailable
Haiku 5.5	imcs21	calibration	10618477	symptom_223	10618477	0.0009417000000000001	5.437562541803345	not_mentioned		not_mentioned	correct	ok	not_mentioned	released	unavailable
Haiku 5.5	imcs21	calibration	10618477	symptom_224	10618477	0.0009417000000000001	5.437562541803345	not_mentioned		not_mentioned	correct	ok	not_mentioned	released	unavailable
Haiku 5.5	imcs21	calibration	10618477	symptom_225	10618477	0.0009417000000000001	5.437562541803345	not_mentioned		not_mentioned	correct	ok	not_mentioned	released	unavailable
Haiku 5.5	imcs21	calibration	10618477	symptom_226	10618477	0.0009417000000000001	5.437562541803345	not_mentioned		not_mentioned	correct	ok	not_mentioned	released	unavailable
Haiku 5.5	imcs21	calibration	10618477	symptom_227	10618477	0.0009417000000000001	5.437562541803345	not_mentioned		not_mentioned	correct	ok	not_mentioned	released	unavailable
Haiku 5.5	imcs21	calibration	10618477	symptom_228	10618477	0.0009417000000000001	5.437562541803345	not_mentioned		not_mentioned	correct	ok	not_mentioned	released	unavailable
Haiku 5.5	imcs21	calibration	10618477	symptom_229	10618477	0.0009417000000000001	5.437562541803345	not_mentioned		not_mentioned	correct	ok	not_mentioned	released	unavailable
Haiku 5.5	imcs21	calibration	10618477	symptom_230	10618477	0.0009417000000000001	5.437562541803345	not_mentioned		not_mentioned	correct	ok	not_mentioned	released	unavailable
Haiku 5.5	imcs21	calibration	10618477	symptom_231	10618477	0.0009417000000000001	5.437562541803345	not_mentioned		not_mentioned	correct	ok	not_mentioned	released	unavailable
Haiku 5.5	imcs21	calibration	10618477	symptom_232	10618477	0.0009417000000000001	5.437562541803345	not_mentioned		not_mentioned	correct	ok	not_mentioned	released	unavailable
Haiku 5.5	imcs21	calibration	10618477	symptom_233	10618477	0.0009417000000000001	5.437562541803345	not_mentioned		not_mentioned	correct	ok	not_mentioned	released	unavailable
Haiku 5.5	imcs21	calibration	10618477	symptom_234	10618477	0.0009417000000000001	5.437562541803345	not_mentioned		not_mentioned	correct	ok	not_mentioned	released	unavailable
Haiku 5.5	imcs21	calibration	10618477	symptom_235	10618477	0.0009417000000000001	5.437562541803345	not_mentioned		not_mentioned	correct	ok	not_mentioned	released	unavailable
Haiku 5.5	imcs21	calibration	10618477	symptom_236	10618477	0.0009417000000000001	5.437562541803345	not_mentioned		not_mentioned	correct	ok	not_mentioned	released	unavailable
Haiku 5.5	imcs21	calibration	10618477	symptom_237	10618477	0.0009417000000000001	5.437562541803345	not_mentioned		not_mentioned	correct	ok	not_mentioned	released	unavailable
Haiku 5.5	imcs21	calibration	10618477	symptom_238	10618477	0.0009417000000000001	5.437562541803345	not_mentioned		not_mentioned	correct	ok	not_mentioned	released	unavailable
Haiku 5.5	imcs21	calibration	10618477	symptom_239	10618477	0.0009417000000000001	5.437562541803345	not_mentioned		not_mentioned	correct	ok	not_mentioned	released	unavailable
Haiku 5.5	imcs21	calibration	10618477	symptom_240	10618477	0.0009417000000000001	5.437562541803345	not_mentioned		not_mentioned	correct	ok	not_mentioned	released	unavailable
Haiku 5.5	imcs21	calibration	10618477	symptom_241	10618477	0.0009417000000000001	5.437562541803345	not_mentioned		not_mentioned	correct	ok	not_mentioned	released	unavailable
Haiku 5.5	imcs21	calibration	10618477	symptom_242	10618477	0.0009417000000000001	5.437562541803345	not_mentioned		not_mentioned	correct	ok	not_mentioned	released	unavailable
Haiku 5.5	imcs21	calibration	10618477	symptom_243	10618477	0.0009417000000000001	5.437562541803345	not_mentioned		not_mentioned	correct	ok	not_mentioned	released	unavailable
Haiku 5.5	imcs21	calibration	10618477	symptom_244	10618477	0.0009417000000000001	5.437562541803345	not_mentioned		not_mentioned	correct	ok	not_mentioned	released	unavailable
Haiku 5.5	imcs21	calibration	10618477	symptom_245	10618477	0.0009417000000000001	5.437562541803345	not_mentioned		not_mentioned	correct	ok	not_mentioned	released	unavailable
Haiku 5.5	imcs21	calibration	10618477	symptom_246	10618477	0.0009417000000000001	5.437562541803345	not_mentioned		not_mentioned	correct	ok	not_mentioned	released	unavailable
Haiku 5.5	imcs21	calibration	10618477	symptom_247	10618477	0.0009417000000000001	5.437562541803345	not_mentioned		not_mentioned	correct	ok	not_mentioned	released	unavailable
Haiku 5.5	imcs21	calibration	10618477	symptom_248	10618477	0.0009417000000000001	5.437562541803345	not_mentioned		not_mentioned	correct	ok	not_mentioned	released	unavailable
Haiku 5.5	imcs21	calibration	10618477	symptom_249	10618477	0.0009417000000000001	5.437562541803345	not_mentioned		not_mentioned	correct	ok	not_mentioned	released	unavailable
Haiku 5.5	imcs21	calibration	10618477	symptom_250	10618477	0.0009417000000000001	5.437562541803345	not_mentioned		not_mentioned	correct	ok	not_mentioned	released	unavailable
Haiku 5.5	imcs21	calibration	10618477	symptom_251	10618477	0.0009417000000000001	5.437562541803345	not_mentioned		not_mentioned	correct	ok	not_mentioned	released	unavailable
Haiku 5.5	imcs21	calibration	10618477	symptom_252	10618477	0.0009417000000000001	5.437562541803345	not_mentioned		not_mentioned	correct	ok	not_mentioned	released	unavailable
Haiku 5.5	imcs21	calibration	10618477	symptom_253	10618477	0.0009417000000000001	5.437562541803345	not_mentioned		not_mentioned	correct	ok	not_mentioned	released	unavailable
Haiku 5.5	imcs21	calibration	10618477	symptom_254	10618477	0.0009417000000000001	5.437562541803345	not_mentioned		not_mentioned	correct	ok	not_mentioned	released	unavailable
Haiku 5.5	imcs21	calibration	10618477	symptom_255	10618477	0.0009417000000000001	5.437562541803345	not_mentioned		not_mentioned	correct	ok	not_mentioned	released	unavailable
Haiku 5.5	imcs21	calibration	10618477	symptom_256	10618477	0.0009417000000000001	5.437562541803345	not_mentioned		not_mentioned	correct	ok	not_mentioned	released	unavailable
Haiku 5.5	imcs21	calibration	10618477	symptom_257	10618477	0.0009417000000000001	5.437562541803345	not_mentioned		not_mentioned	correct	ok	not_mentioned	released	unavailable
Haiku 5.5	imcs21	calibration	10618477	symptom_258	10618477	0.0009417000000000001	5.437562541803345	not_mentioned		not_mentioned	correct	ok	not_mentioned	released	unavailable
Haiku 5.5	imcs21	calibration	10618477	symptom_259	10618477	0.0009417000000000001	5.437562541803345	not_mentioned		not_mentioned	correct	ok	not_mentioned	released	unavailable
Haiku 5.5	imcs21	calibration	10618477	symptom_260	10618477	0.0009417000000000001	5.437562541803345	not_mentioned		not_mentioned	correct	ok	not_mentioned	released	unavailable
Haiku 5.5	imcs21	calibration	10618477	symptom_261	10618477	0.0009417000000000001	5.437562541803345	not_mentioned		not_mentioned	correct	ok	not_mentioned	released	unavailable
Haiku 5.5	imcs21	calibration	10618477	symptom_262	10618477	0.0009417000000000001	5.437562541803345	not_mentioned		not_mentioned	correct	ok	not_mentioned	released	unavailable
Haiku 5.5	imcs21	calibration	10618477	symptom_263	10618477	0.0009417000000000001	5.437562541803345	not_mentioned		not_mentioned	correct	ok	not_mentioned	released	unavailable
Haiku 5.5	imcs21	calibration	10618477	symptom_264	10618477	0.0009417000000000001	5.437562541803345	not_mentioned		not_mentioned	correct	ok	not_mentioned	released	unavailable
Haiku 5.5	imcs21	calibration	10618477	symptom_265	10618477	0.0009417000000000001	5.437562541803345	not_mentioned		not_mentioned	correct	ok	not_mentioned	released	unavailable
Haiku 5.5	imcs21	calibration	10618477	symptom_266	10618477	0.0009417000000000001	5.437562541803345	not_mentioned		not_mentioned	correct	ok	not_mentioned	released	unavailable
Haiku 5.5	imcs21	calibration	10618477	symptom_267	10618477	0.0009417000000000001	5.437562541803345	not_mentioned		not_mentioned	correct	ok	not_mentioned	released	unavailable
Haiku 5.5	imcs21	calibration	10618477	symptom_268	10618477	0.0009417000000000001	5.437562541803345	not_mentioned		not_mentioned	correct	ok	not_mentioned	released	unavailable
Haiku 5.5	imcs21	calibration	10618477	symptom_269	10618477	0.0009417000000000001	5.437562541803345	not_mentioned		not_mentioned	correct	ok	not_mentioned	released	unavailable
Haiku 5.5	imcs21	calibration	10618477	symptom_270	10618477	0.0009417000000000001	5.437562541803345	not_mentioned		not_mentioned	correct	ok	not_mentioned	released	unavailable
Haiku 5.5	imcs21	calibration	10618477	symptom_271	10618477	0.0009417000000000001	5.437562541803345	not_mentioned		not_mentioned	correct	ok	not_mentioned	released	unavailable
Haiku 5.5	imcs21	calibration	10618477	symptom_272	10618477	0.0009417000000000001	5.437562541803345	not_mentioned		not_mentioned	correct	ok	not_mentioned	released	unavailable
Haiku 5.5	imcs21	calibration	10618477	symptom_273	10618477	0.0009417000000000001	5.437562541803345	not_mentioned		not_mentioned	correct	ok	not_mentioned	released	unavailable
Haiku 5.5	imcs21	calibration	10618477	symptom_274	10618477	0.0009417000000000001	5.437562541803345	not_mentioned		not_mentioned	correct	ok	not_mentioned	released	unavailable
Haiku 5.5	imcs21	calibration	10618477	symptom_275	10618477	0.0009417000000000001	5.437562541803345	not_mentioned		not_mentioned	correct	ok	not_mentioned	released	unavailable
Haiku 5.5	imcs21	calibration	10618477	symptom_276	10618477	0.0009417000000000001	5.437562541803345	not_mentioned		not_mentioned	correct	ok	not_mentioned	released	unavailable
Haiku 5.5	imcs21	calibration	10618477	symptom_277	10618477	0.0009417000000000001	5.437562541803345	not_mentioned		not_mentioned	correct	ok	not_mentioned	released	unavailable
Haiku 5.5	imcs21	calibration	10618477	symptom_278	10618477	0.0009417000000000001	5.437562541803345	not_mentioned		not_mentioned	correct	ok	not_mentioned	released	unavailable
Haiku 5.5	imcs21	calibration	10618477	symptom_279	10618477	0.0009417000000000001	5.437562541803345	not_mentioned		not_mentioned	correct	ok	not_mentioned	released	unavailable
Haiku 5.5	imcs21	calibration	10618477	symptom_280	10618477	0.0009417000000000001	5.437562541803345	not_mentioned		not_mentioned	correct	ok	not_mentioned	released	unavailable
Haiku 5.5	imcs21	calibration	10618477	symptom_281	10618477	0.0009417000000000001	5.437562541803345	not_mentioned		not_mentioned	correct	ok	not_mentioned	released	unavailable
Haiku 5.5	imcs21	calibration	10618477	symptom_282	10618477	0.0009417000000000001	5.437562541803345	not_mentioned		not_mentioned	correct	ok	not_mentioned	released	unavailable
Haiku 5.5	imcs21	calibration	10618477	symptom_283	10618477	0.0009417000000000001	5.437562541803345	not_mentioned		not_mentioned	correct	ok	not_mentioned	released	unavailable
Haiku 5.5	imcs21	calibration	10618477	symptom_284	10618477	0.0009417000000000001	5.437562541803345	not_mentioned		not_mentioned	correct	ok	not_mentioned	released	unavailable
Haiku 5.5	imcs21	calibration	10618477	symptom_285	10618477	0.0009417000000000001	5.437562541803345	not_mentioned		not_mentioned	correct	ok	not_mentioned	released	unavailable
Haiku 5.5	imcs21	calibration	10618477	symptom_286	10618477	0.0009417000000000001	5.437562541803345	not_mentioned		not_mentioned	correct	ok	not_mentioned	released	unavailable
Haiku 5.5	imcs21	calibration	10618477	symptom_287	10618477	0.0009417000000000001	5.437562541803345	not_mentioned		not_mentioned	correct	ok	not_mentioned	released	unavailable
Haiku 5.5	imcs21	calibration	10618477	symptom_288	10618477	0.0009417000000000001	5.437562541803345	not_mentioned		not_mentioned	correct	ok	not_mentioned	released	unavailable
Haiku 5.5	imcs21	calibration	10618477	symptom_289	10618477	0.0009417000000000001	5.437562541803345	not_mentioned		not_mentioned	correct	ok	not_mentioned	released	unavailable
Haiku 5.5	imcs21	calibration	10618477	symptom_290	10618477	0.0009417000000000001	5.437562541803345	not_mentioned		not_mentioned	correct	ok	not_mentioned	released	unavailable
Haiku 5.5	imcs21	calibration	10618477	symptom_291	10618477	0.0009417000000000001	5.437562541803345	not_mentioned		not_mentioned	correct	ok	not_mentioned	released	unavailable
Haiku 5.5	imcs21	calibration	10618477	symptom_292	10618477	0.0009417000000000001	5.437562541803345	not_mentioned		not_mentioned	correct	ok	not_mentioned	released	unavailable
Haiku 5.5	imcs21	calibration	10618477	symptom_293	10618477	0.0009417000000000001	5.437562541803345	not_mentioned		not_mentioned	correct	ok	not_mentioned	released	unavailable
Haiku 5.5	imcs21	calibration	10618477	symptom_294	10618477	0.0009417000000000001	5.437562541803345	not_mentioned		not_mentioned	correct	ok	not_mentioned	released	unavailable
Haiku 5.5	imcs21	calibration	10618477	symptom_295	10618477	0.0009417000000000001	5.437562541803345	not_mentioned		not_mentioned	correct	ok	not_mentioned	released	unavailable
Haiku 5.5	imcs21	calibration	10618477	symptom_296	10618477	0.0009417000000000001	5.437562541803345	not_mentioned		not_mentioned	correct	ok	not_mentioned	released	unavailable
Haiku 5.5	imcs21	calibration	10618477	symptom_297	10618477	0.0009417000000000001	5.437562541803345	not_mentioned		not_mentioned	correct	ok	not_mentioned	released	unavailable
Haiku 5.5	imcs21	calibration	10618477	symptom_298	10618477	0.0009417000000000001	5.437562541803345	not_mentioned		not_mentioned	correct	ok	not_mentioned	released	unavailable
Haiku 5.5	imcs21	calibration	10618477	symptom_299	10618477	0.0009417000000000001	5.437562541803345	not_mentioned		not_mentioned	correct	ok	not_mentioned	released	unavailable
Haiku 5.5	imcs21	calibration	10618477	symptom_300	10618477	0.0009417000000000001	5.437562541803345	not_mentioned		not_mentioned	correct	ok	not_mentioned	released	unavailable
Haiku 5.5	imcs21	calibration	10618477	symptom_301	10618477	0.0009417000000000001	5.437562541803345	not_mentioned		not_mentioned	correct	ok	not_mentioned	released	unavailable
Haiku 5.5	imcs21	calibration	10618477	symptom_302	10618477	0.0009417000000000001	5.437562541803345	not_mentioned		not_mentioned	correct	ok	not_mentioned	released	unavailable
Haiku 5.5	imcs21	calibration	10618477	symptom_303	10618477	0.0009417000000000001	5.437562541803345	not_mentioned		not_mentioned	correct	ok	not_mentioned	released	unavailable
Haiku 5.5	imcs21	calibration	10618477	symptom_304	10618477	0.0009417000000000001	5.437562541803345	not_mentioned		not_mentioned	correct	ok	not_mentioned	released	unavailable
Haiku 5.5	imcs21	calibration	10618477	symptom_305	10618477	0.0009417000000000001	5.437562541803345	not_mentioned		not_mentioned	correct	ok	not_mentioned	released	unavailable
Haiku 5.5	imcs21	calibration	10618477	symptom_306	10618477	0.0009417000000000001	5.437562541803345	not_mentioned		not_mentioned	correct	ok	not_mentioned	released	unavailable
Haiku 5.5	imcs21	calibration	10618477	symptom_307	10618477	0.0009417000000000001	5.437562541803345	not_mentioned		not_mentioned	correct	ok	not_mentioned	released	unavailable
Haiku 5.5	imcs21	calibration	10618477	symptom_308	10618477	0.0009417000000000001	5.437562541803345	not_mentioned		not_mentioned	correct	ok	not_mentioned	released	unavailable
Haiku 5.5	imcs21	calibration	10618477	symptom_309	10618477	0.0009417000000000001	5.437562541803345	not_mentioned		not_mentioned	correct	ok	not_mentioned	released	unavailable
Haiku 5.5	imcs21	calibration	10618477	symptom_310	10618477	0.0009417000000000001	5.437562541803345	not_mentioned		not_mentioned	correct	ok	not_mentioned	released	unavailable
Haiku 5.5	imcs21	calibration	10618477	symptom_311	10618477	0.0009417000000000001	5.437562541803345	not_mentioned		not_mentioned	correct	ok	not_mentioned	released	unavailable
Haiku 5.5	imcs21	calibration	10618477	symptom_312	10618477	0.0009417000000000001	5.437562541803345	not_mentioned		not_mentioned	correct	ok	not_mentioned	released	unavailable
Haiku 5.5	imcs21	calibration	10618477	symptom_313	10618477	0.0009417000000000001	5.437562541803345	not_mentioned		not_mentioned	correct	ok	not_mentioned	released	unavailable
Haiku 5.5	imcs21	calibration	10618477	symptom_314	10618477	0.0009417000000000001	5.437562541803345	not_mentioned		not_mentioned	correct	ok	not_mentioned	released	unavailable
Haiku 5.5	imcs21	calibration	10618477	symptom_315	10618477	0.0009417000000000001	5.437562541803345	not_mentioned		not_mentioned	correct	ok	not_mentioned	released	unavailable
Haiku 5.5	imcs21	calibration	10618477	symptom_316	10618477	0.0009417000000000001	5.437562541803345	not_mentioned		not_mentioned	correct	ok	not_mentioned	released	unavailable
Haiku 5.5	imcs21	calibration	10618477	symptom_317	10618477	0.0009417000000000001	5.437562541803345	not_mentioned		not_mentioned	correct	ok	not_mentioned	released	unavailable
Haiku 5.5	imcs21	calibration	10618477	symptom_318	10618477	0.0009417000000000001	5.437562541803345	not_mentioned		not_mentioned	correct	ok	not_mentioned	released	unavailable
Haiku 5.5	imcs21	calibration	10618477	symptom_319	10618477	0.0009417000000000001	5.437562541803345	not_mentioned		not_mentioned	correct	ok	not_mentioned	released	unavailable
Haiku 5.5	imcs21	calibration	10618477	symptom_320	10618477	0.0009417000000000001	5.437562541803345	not_mentioned		not_mentioned	correct	ok	not_mentioned	released	unavailable
Haiku 5.5	imcs21	calibration	10618477	symptom_321	10618477	0.0009417000000000001	5.437562541803345	not_mentioned		not_mentioned	correct	ok	not_mentioned	released	unavailable
Haiku 5.5	imcs21	calibration	10618477	symptom_322	10618477	0.0009417000000000001	5.437562541803345	not_mentioned		not_mentioned	correct	ok	not_mentioned	released	unavailable
Haiku 5.5	imcs21	calibration	10618477	symptom_323	10618477	0.0009417000000000001	5.437562541803345	not_mentioned		not_mentioned	correct	ok	not_mentioned	released	unavailable
Haiku 5.5	imcs21	calibration	10618477	symptom_324	10618477	0.0009417000000000001	5.437562541803345	not_mentioned		not_mentioned	correct	ok	not_mentioned	released	unavailable
Haiku 5.5	imcs21	calibration	10618477	symptom_325	10618477	0.0009417000000000001	5.437562541803345	not_mentioned		not_mentioned	correct	ok	not_mentioned	released	unavailable
Haiku 5.5	imcs21	calibration	10618477	symptom_326	10618477	0.0009417000000000001	5.437562541803345	not_mentioned		not_mentioned	correct	ok	not_mentioned	released	unavailable
Haiku 5.5	imcs21	calibration	10618477	symptom_327	10618477	0.0009417000000000001	5.437562541803345	not_mentioned		not_mentioned	correct	ok	not_mentioned	released	unavailable
Haiku 5.5	imcs21	calibration	10618477	symptom_328	10618477	0.0009417000000000001	5.437562541803345	not_mentioned		not_mentioned	correct	ok	not_mentioned	released	unavailable
Haiku 5.5	imcs21	calibration	10618477	symptom_329	10618477	0.0009417000000000001	5.437562541803345	not_mentioned		not_mentioned	correct	ok	not_mentioned	released	unavailable
Haiku 5.5	imcs21	calibration	10618477	symptom_330	10618477	0.0009417000000000001	5.437562541803345	not_mentioned		not_mentioned	correct	ok	not_mentioned	released	unavailable
Haiku 5.5	imcs21	calibration	10618564	symptom_000	10618564	0.0007479000000000001	4.410495541989803	not_mentioned		not_mentioned	correct	ok	not_mentioned	released	unavailable
Haiku 5.5	imcs21	calibration	10618564	symptom_001	10618564	0.0007479000000000001	4.410495541989803	positive	0.95	positive	correct	ok	positive	released	reported_percentage
Haiku 5.5	imcs21	calibration	10618564	symptom_002	10618564	0.0007479000000000001	4.410495541989803	positive	0.65	positive	correct	ok	positive	released	reported_percentage
Haiku 5.5	imcs21	calibration	10618564	symptom_003	10618564	0.0007479000000000001	4.410495541989803	negative	0.9	positive	incorrect	ok	positive	released	reported_percentage
Haiku 5.5	imcs21	calibration	10618564	symptom_004	10618564	0.0007479000000000001	4.410495541989803	not_mentioned		not_mentioned	correct	ok	not_mentioned	released	unavailable
Haiku 5.5	imcs21	calibration	10618564	symptom_005	10618564	0.0007479000000000001	4.410495541989803	not_mentioned		not_mentioned	correct	ok	not_mentioned	released	unavailable
Haiku 5.5	imcs21	calibration	10618564	symptom_006	10618564	0.0007479000000000001	4.410495541989803	not_mentioned		positive	incorrect	ok	positive	released	unavailable
Haiku 5.5	imcs21	calibration	10618564	symptom_007	10618564	0.0007479000000000001	4.410495541989803	not_mentioned		positive	incorrect	ok	positive	released	unavailable
Haiku 5.5	imcs21	calibration	10618564	symptom_008	10618564	0.0007479000000000001	4.410495541989803	not_mentioned		not_mentioned	correct	ok	not_mentioned	released	unavailable
Haiku 5.5	imcs21	calibration	10618564	symptom_009	10618564	0.0007479000000000001	4.410495541989803	positive	0.85	positive	correct	ok	positive	released	reported_percentage
Haiku 5.5	imcs21	calibration	10618564	symptom_010	10618564	0.0007479000000000001	4.410495541989803	not_mentioned		not_mentioned	correct	ok	not_mentioned	released	unavailable
Haiku 5.5	imcs21	calibration	10618564	symptom_011	10618564	0.0007479000000000001	4.410495541989803	not_mentioned		not_mentioned	correct	ok	not_mentioned	released	unavailable
Haiku 5.5	imcs21	calibration	10618564	symptom_012	10618564	0.0007479000000000001	4.410495541989803	not_mentioned		not_mentioned	correct	ok	not_mentioned	released	unavailable
Haiku 5.5	imcs21	calibration	10618564	symptom_013	10618564	0.0007479000000000001	4.410495541989803	not_mentioned		not_mentioned	correct	ok	not_mentioned	released	unavailable
Haiku 5.5	imcs21	calibration	10618564	symptom_014	10618564	0.0007479000000000001	4.410495541989803	positive	0.8	uncertain	incorrect	ok	uncertain	released	reported_percentage
Haiku 5.5	imcs21	calibration	10618564	symptom_015	10618564	0.0007479000000000001	4.410495541989803	not_mentioned		not_mentioned	correct	ok	not_mentioned	released	unavailable
Haiku 5.5	imcs21	calibration	10618564	symptom_016	10618564	0.0007479000000000001	4.410495541989803	not_mentioned		not_mentioned	correct	ok	not_mentioned	released	unavailable
Haiku 5.5	imcs21	calibration	10618564	symptom_017	10618564	0.0007479000000000001	4.410495541989803	not_mentioned		not_mentioned	correct	ok	not_mentioned	released	unavailable
Haiku 5.5	imcs21	calibration	10618564	symptom_018	10618564	0.0007479000000000001	4.410495541989803	not_mentioned		not_mentioned	correct	ok	not_mentioned	released	unavailable
Haiku 5.5	imcs21	calibration	10618564	symptom_019	10618564	0.0007479000000000001	4.410495541989803	negative	0.9	positive	incorrect	ok	positive	released	reported_percentage
Haiku 5.5	imcs21	calibration	10618564	symptom_020	10618564	0.0007479000000000001	4.410495541989803	not_mentioned		not_mentioned	correct	ok	not_mentioned	released	unavailable
Haiku 5.5	imcs21	calibration	10618564	symptom_021	10618564	0.0007479000000000001	4.410495541989803	not_mentioned		positive	incorrect	ok	positive	released	unavailable
Haiku 5.5	imcs21	calibration	10618564	symptom_022	10618564	0.0007479000000000001	4.410495541989803	not_mentioned		not_mentioned	correct	ok	not_mentioned	released	unavailable
Haiku 5.5	imcs21	calibration	10618564	symptom_023	10618564	0.0007479000000000001	4.410495541989803	not_mentioned		not_mentioned	correct	ok	not_mentioned	released	unavailable
Haiku 5.5	imcs21	calibration	10618564	symptom_024	10618564	0.0007479000000000001	4.410495541989803	not_mentioned		not_mentioned	correct	ok	not_mentioned	released	unavailable
Haiku 5.5	imcs21	calibration	10618564	symptom_025	10618564	0.0007479000000000001	4.410495541989803	not_mentioned		not_mentioned	correct	ok	not_mentioned	released	unavailable
Haiku 5.5	imcs21	calibration	10618564	symptom_026	10618564	0.0007479000000000001	4.410495541989803	not_mentioned		not_mentioned	correct	ok	not_mentioned	released	unavailable
Haiku 5.5	imcs21	calibration	10618564	symptom_027	10618564	0.0007479000000000001	4.410495541989803	not_mentioned		not_mentioned	correct	ok	not_mentioned	released	unavailable
Haiku 5.5	imcs21	calibration	10618564	symptom_028	10618564	0.0007479000000000001	4.410495541989803	not_mentioned		not_mentioned	correct	ok	not_mentioned	released	unavailable
Haiku 5.5	imcs21	calibration	10618564	symptom_029	10618564	0.0007479000000000001	4.410495541989803	not_mentioned		not_mentioned	correct	ok	not_mentioned	released	unavailable
Haiku 5.5	imcs21	calibration	10618564	symptom_030	10618564	0.0007479000000000001	4.410495541989803	negative	0.75	not_mentioned	incorrect	ok	not_mentioned	released	reported_percentage
Haiku 5.5	imcs21	calibration	10618564	symptom_031	10618564	0.0007479000000000001	4.410495541989803	not_mentioned		not_mentioned	correct	ok	not_mentioned	released	unavailable
Haiku 5.5	imcs21	calibration	10618564	symptom_032	10618564	0.0007479000000000001	4.410495541989803	not_mentioned		not_mentioned	correct	ok	not_mentioned	released	unavailable
Haiku 5.5	imcs21	calibration	10618564	symptom_033	10618564	0.0007479000000000001	4.410495541989803	not_mentioned		not_mentioned	correct	ok	not_mentioned	released	unavailable
Haiku 5.5	imcs21	calibration	10618564	symptom_034	10618564	0.0007479000000000001	4.410495541989803	not_mentioned		not_mentioned	correct	ok	not_mentioned	released	unavailable
Haiku 5.5	imcs21	calibration	10618564	symptom_035	10618564	0.0007479000000000001	4.410495541989803	not_mentioned		not_mentioned	correct	ok	not_mentioned	released	unavailable
Haiku 5.5	imcs21	calibration	10618564	symptom_036	10618564	0.0007479000000000001	4.410495541989803	not_mentioned		not_mentioned	correct	ok	not_mentioned	released	unavailable
Haiku 5.5	imcs21	calibration	10618564	symptom_037	10618564	0.0007479000000000001	4.410495541989803	not_mentioned		not_mentioned	correct	ok	not_mentioned	released	unavailable
Haiku 5.5	imcs21	calibration	10618564	symptom_038	10618564	0.0007479000000000001	4.410495541989803	not_mentioned		not_mentioned	correct	ok	not_mentioned	released	unavailable
Haiku 5.5	imcs21	calibration	10618564	symptom_039	10618564	0.0007479000000000001	4.410495541989803	not_mentioned		not_mentioned	correct	ok	not_mentioned	released	unavailable
Haiku 5.5	imcs21	calibration	10618564	symptom_040	10618564	0.0007479000000000001	4.410495541989803	not_mentioned		not_mentioned	correct	ok	not_mentioned	released	unavailable
Haiku 5.5	imcs21	calibration	10618564	symptom_041	10618564	0.0007479000000000001	4.410495541989803	not_mentioned		not_mentioned	correct	ok	not_mentioned	released	unavailable
Haiku 5.5	imcs21	calibration	10618564	symptom_042	10618564	0.0007479000000000001	4.410495541989803	not_mentioned		not_mentioned	correct	ok	not_mentioned	released	unavailable
Haiku 5.5	imcs21	calibration	10618564	symptom_043	10618564	0.0007479000000000001	4.410495541989803	not_mentioned		not_mentioned	correct	ok	not_mentioned	released	unavailable
Haiku 5.5	imcs21	calibration	10618564	symptom_044	10618564	0.0007479000000000001	4.410495541989803	not_mentioned		not_mentioned	correct	ok	not_mentioned	released	unavailable
Haiku 5.5	imcs21	calibration	10618564	symptom_045	10618564	0.0007479000000000001	4.410495541989803	not_mentioned		not_mentioned	correct	ok	not_mentioned	released	unavailable
Haiku 5.5	imcs21	calibration	10618564	symptom_046	10618564	0.0007479000000000001	4.410495541989803	not_mentioned		not_mentioned	correct	ok	not_mentioned	released	unavailable
Haiku 5.5	imcs21	calibration	10618564	symptom_047	10618564	0.0007479000000000001	4.410495541989803	not_mentioned		not_mentioned	correct	ok	not_mentioned	released	unavailable
Haiku 5.5	imcs21	calibration	10618564	symptom_048	10618564	0.0007479000000000001	4.410495541989803	not_mentioned		not_mentioned	correct	ok	not_mentioned	released	unavailable
Haiku 5.5	imcs21	calibration	10618564	symptom_049	10618564	0.0007479000000000001	4.410495541989803	not_mentioned		not_mentioned	correct	ok	not_mentioned	released	unavailable
Haiku 5.5	imcs21	calibration	10618564	symptom_050	10618564	0.0007479000000000001	4.410495541989803	not_mentioned		not_mentioned	correct	ok	not_mentioned	released	unavailable
Haiku 5.5	imcs21	calibration	10618564	symptom_051	10618564	0.0007479000000000001	4.410495541989803	not_mentioned		not_mentioned	correct	ok	not_mentioned	released	unavailable
Haiku 5.5	imcs21	calibration	10618564	symptom_052	10618564	0.0007479000000000001	4.410495541989803	not_mentioned		not_mentioned	correct	ok	not_mentioned	released	unavailable
Haiku 5.5	imcs21	calibration	10618564	symptom_053	10618564	0.0007479000000000001	4.410495541989803	not_mentioned		not_mentioned	correct	ok	not_mentioned	released	unavailable
Haiku 5.5	imcs21	calibration	10618564	symptom_054	10618564	0.0007479000000000001	4.410495541989803	not_mentioned		not_mentioned	correct	ok	not_mentioned	released	unavailable
Haiku 5.5	imcs21	calibration	10618564	symptom_055	10618564	0.0007479000000000001	4.410495541989803	not_mentioned		not_mentioned	correct	ok	not_mentioned	released	unavailable
Haiku 5.5	imcs21	calibration	10618564	symptom_056	10618564	0.0007479000000000001	4.410495541989803	not_mentioned		not_mentioned	correct	ok	not_mentioned	released	unavailable
Haiku 5.5	imcs21	calibration	10618564	symptom_057	10618564	0.0007479000000000001	4.410495541989803	not_mentioned		not_mentioned	correct	ok	not_mentioned	released	unavailable
Haiku 5.5	imcs21	calibration	10618564	symptom_058	10618564	0.0007479000000000001	4.410495541989803	not_mentioned		not_mentioned	correct	ok	not_mentioned	released	unavailable
Haiku 5.5	imcs21	calibration	10618564	symptom_059	10618564	0.0007479000000000001	4.410495541989803	not_mentioned		not_mentioned	correct	ok	not_mentioned	released	unavailable
Haiku 5.5	imcs21	calibration	10618564	symptom_060	10618564	0.0007479000000000001	4.410495541989803	not_mentioned		not_mentioned	correct	ok	not_mentioned	released	unavailable
Haiku 5.5	imcs21	calibration	10618564	symptom_061	10618564	0.0007479000000000001	4.410495541989803	not_mentioned		not_mentioned	correct	ok	not_mentioned	released	unavailable
Haiku 5.5	imcs21	calibration	10618564	symptom_062	10618564	0.0007479000000000001	4.410495541989803	not_mentioned		not_mentioned	correct	ok	not_mentioned	released	unavailable
Haiku 5.5	imcs21	calibration	10618564	symptom_063	10618564	0.0007479000000000001	4.410495541989803	not_mentioned		not_mentioned	correct	ok	not_mentioned	released	unavailable
Haiku 5.5	imcs21	calibration	10618564	symptom_064	10618564	0.0007479000000000001	4.410495541989803	not_mentioned		not_mentioned	correct	ok	not_mentioned	released	unavailable
Haiku 5.5	imcs21	calibration	10618564	symptom_065	10618564	0.0007479000000000001	4.410495541989803	not_mentioned		not_mentioned	correct	ok	not_mentioned	released	unavailable
Haiku 5.5	imcs21	calibration	10618564	symptom_066	10618564	0.0007479000000000001	4.410495541989803	not_mentioned		not_mentioned	correct	ok	not_mentioned	released	unavailable
Haiku 5.5	imcs21	calibration	10618564	symptom_067	10618564	0.0007479000000000001	4.410495541989803	not_mentioned		not_mentioned	correct	ok	not_mentioned	released	unavailable
Haiku 5.5	imcs21	calibration	10618564	symptom_068	10618564	0.0007479000000000001	4.410495541989803	not_mentioned		not_mentioned	correct	ok	not_mentioned	released	unavailable
Haiku 5.5	imcs21	calibration	10618564	symptom_069	10618564	0.0007479000000000001	4.410495541989803	not_mentioned		not_mentioned	correct	ok	not_mentioned	released	unavailable
Haiku 5.5	imcs21	calibration	10618564	symptom_070	10618564	0.0007479000000000001	4.410495541989803	not_mentioned		not_mentioned	correct	ok	not_mentioned	released	unavailable
Haiku 5.5	imcs21	calibration	10618564	symptom_071	10618564	0.0007479000000000001	4.410495541989803	not_mentioned		not_mentioned	correct	ok	not_mentioned	released	unavailable
Haiku 5.5	imcs21	calibration	10618564	symptom_072	10618564	0.0007479000000000001	4.410495541989803	not_mentioned		not_mentioned	correct	ok	not_mentioned	released	unavailable
Haiku 5.5	imcs21	calibration	10618564	symptom_073	10618564	0.0007479000000000001	4.410495541989803	not_mentioned		not_mentioned	correct	ok	not_mentioned	released	unavailable
Haiku 5.5	imcs21	calibration	10618564	symptom_074	10618564	0.0007479000000000001	4.410495541989803	not_mentioned		not_mentioned	correct	ok	not_mentioned	released	unavailable
Haiku 5.5	imcs21	calibration	10618564	symptom_075	10618564	0.0007479000000000001	4.410495541989803	not_mentioned		not_mentioned	correct	ok	not_mentioned	released	unavailable
Haiku 5.5	imcs21	calibration	10618564	symptom_076	10618564	0.0007479000000000001	4.410495541989803	not_mentioned		not_mentioned	correct	ok	not_mentioned	released	unavailable
Haiku 5.5	imcs21	calibration	10618564	symptom_077	10618564	0.0007479000000000001	4.410495541989803	not_mentioned		not_mentioned	correct	ok	not_mentioned	released	unavailable
Haiku 5.5	imcs21	calibration	10618564	symptom_078	10618564	0.0007479000000000001	4.410495541989803	not_mentioned		not_mentioned	correct	ok	not_mentioned	released	unavailable
Haiku 5.5	imcs21	calibration	10618564	symptom_079	10618564	0.0007479000000000001	4.410495541989803	not_mentioned		not_mentioned	correct	ok	not_mentioned	released	unavailable
Haiku 5.5	imcs21	calibration	10618564	symptom_080	10618564	0.0007479000000000001	4.410495541989803	not_mentioned		not_mentioned	correct	ok	not_mentioned	released	unavailable
Haiku 5.5	imcs21	calibration	10618564	symptom_081	10618564	0.0007479000000000001	4.410495541989803	not_mentioned		not_mentioned	correct	ok	not_mentioned	released	unavailable
Haiku 5.5	imcs21	calibration	10618564	symptom_082	10618564	0.0007479000000000001	4.410495541989803	not_mentioned		not_mentioned	correct	ok	not_mentioned	released	unavailable
Haiku 5.5	imcs21	calibration	10618564	symptom_083	10618564	0.0007479000000000001	4.410495541989803	not_mentioned		not_mentioned	correct	ok	not_mentioned	released	unavailable
Haiku 5.5	imcs21	calibration	10618564	symptom_084	10618564	0.0007479000000000001	4.410495541989803	not_mentioned		not_mentioned	correct	ok	not_mentioned	released	unavailable
Haiku 5.5	imcs21	calibration	10618564	symptom_085	10618564	0.0007479000000000001	4.410495541989803	not_mentioned		not_mentioned	correct	ok	not_mentioned	released	unavailable
Haiku 5.5	imcs21	calibration	10618564	symptom_086	10618564	0.0007479000000000001	4.410495541989803	not_mentioned		not_mentioned	correct	ok	not_mentioned	released	unavailable
Haiku 5.5	imcs21	calibration	10618564	symptom_087	10618564	0.0007479000000000001	4.410495541989803	not_mentioned		not_mentioned	correct	ok	not_mentioned	released	unavailable
Haiku 5.5	imcs21	calibration	10618564	symptom_088	10618564	0.0007479000000000001	4.410495541989803	not_mentioned		not_mentioned	correct	ok	not_mentioned	released	unavailable
Haiku 5.5	imcs21	calibration	10618564	symptom_089	10618564	0.0007479000000000001	4.410495541989803	not_mentioned		not_mentioned	correct	ok	not_mentioned	released	unavailable
Haiku 5.5	imcs21	calibration	10618564	symptom_090	10618564	0.0007479000000000001	4.410495541989803	not_mentioned		not_mentioned	correct	ok	not_mentioned	released	unavailable
Haiku 5.5	imcs21	calibration	10618564	symptom_091	10618564	0.0007479000000000001	4.410495541989803	not_mentioned		not_mentioned	correct	ok	not_mentioned	released	unavailable
Haiku 5.5	imcs21	calibration	10618564	symptom_092	10618564	0.0007479000000000001	4.410495541989803	not_mentioned		not_mentioned	correct	ok	not_mentioned	released	unavailable
Haiku 5.5	imcs21	calibration	10618564	symptom_093	10618564	0.0007479000000000001	4.410495541989803	not_mentioned		not_mentioned	correct	ok	not_mentioned	released	unavailable
Haiku 5.5	imcs21	calibration	10618564	symptom_094	10618564	0.0007479000000000001	4.410495541989803	not_mentioned		not_mentioned	correct	ok	not_mentioned	released	unavailable
Haiku 5.5	imcs21	calibration	10618564	symptom_095	10618564	0.0007479000000000001	4.410495541989803	not_mentioned		not_mentioned	correct	ok	not_mentioned	released	unavailable
Haiku 5.5	imcs21	calibration	10618564	symptom_096	10618564	0.0007479000000000001	4.410495541989803	not_mentioned		not_mentioned	correct	ok	not_mentioned	released	unavailable
Haiku 5.5	imcs21	calibration	10618564	symptom_097	10618564	0.0007479000000000001	4.410495541989803	not_mentioned		not_mentioned	correct	ok	not_mentioned	released	unavailable
Haiku 5.5	imcs21	calibration	10618564	symptom_098	10618564	0.0007479000000000001	4.410495541989803	not_mentioned		not_mentioned	correct	ok	not_mentioned	released	unavailable
Haiku 5.5	imcs21	calibration	10618564	symptom_099	10618564	0.0007479000000000001	4.410495541989803	not_mentioned		not_mentioned	correct	ok	not_mentioned	released	unavailable
Haiku 5.5	imcs21	calibration	10618564	symptom_100	10618564	0.0007479000000000001	4.410495541989803	not_mentioned		not_mentioned	correct	ok	not_mentioned	released	unavailable
Haiku 5.5	imcs21	calibration	10618564	symptom_101	10618564	0.0007479000000000001	4.410495541989803	not_mentioned		not_mentioned	correct	ok	not_mentioned	released	unavailable
Haiku 5.5	imcs21	calibration	10618564	symptom_102	10618564	0.0007479000000000001	4.410495541989803	not_mentioned		not_mentioned	correct	ok	not_mentioned	released	unavailable
Haiku 5.5	imcs21	calibration	10618564	symptom_103	10618564	0.0007479000000000001	4.410495541989803	not_mentioned		not_mentioned	correct	ok	not_mentioned	released	unavailable
Haiku 5.5	imcs21	calibration	10618564	symptom_104	10618564	0.0007479000000000001	4.410495541989803	not_mentioned		not_mentioned	correct	ok	not_mentioned	released	unavailable
Haiku 5.5	imcs21	calibration	10618564	symptom_105	10618564	0.0007479000000000001	4.410495541989803	not_mentioned		not_mentioned	correct	ok	not_mentioned	released	unavailable
Haiku 5.5	imcs21	calibration	10618564	symptom_106	10618564	0.0007479000000000001	4.410495541989803	not_mentioned		not_mentioned	correct	ok	not_mentioned	released	unavailable
Haiku 5.5	imcs21	calibration	10618564	symptom_107	10618564	0.0007479000000000001	4.410495541989803	not_mentioned		not_mentioned	correct	ok	not_mentioned	released	unavailable
Haiku 5.5	imcs21	calibration	10618564	symptom_108	10618564	0.0007479000000000001	4.410495541989803	not_mentioned		not_mentioned	correct	ok	not_mentioned	released	unavailable
Haiku 5.5	imcs21	calibration	10618564	symptom_109	10618564	0.0007479000000000001	4.410495541989803	not_mentioned		not_mentioned	correct	ok	not_mentioned	released	unavailable
Haiku 5.5	imcs21	calibration	10618564	symptom_110	10618564	0.0007479000000000001	4.410495541989803	not_mentioned		not_mentioned	correct	ok	not_mentioned	released	unavailable
Haiku 5.5	imcs21	calibration	10618564	symptom_111	10618564	0.0007479000000000001	4.410495541989803	not_mentioned		not_mentioned	correct	ok	not_mentioned	released	unavailable
Haiku 5.5	imcs21	calibration	10618564	symptom_112	10618564	0.0007479000000000001	4.410495541989803	not_mentioned		not_mentioned	correct	ok	not_mentioned	released	unavailable
Haiku 5.5	imcs21	calibration	10618564	symptom_113	10618564	0.0007479000000000001	4.410495541989803	not_mentioned		not_mentioned	correct	ok	not_mentioned	released	unavailable
Haiku 5.5	imcs21	calibration	10618564	symptom_114	10618564	0.0007479000000000001	4.410495541989803	not_mentioned		not_mentioned	correct	ok	not_mentioned	released	unavailable
Haiku 5.5	imcs21	calibration	10618564	symptom_115	10618564	0.0007479000000000001	4.410495541989803	not_mentioned		not_mentioned	correct	ok	not_mentioned	released	unavailable
Haiku 5.5	imcs21	calibration	10618564	symptom_116	10618564	0.0007479000000000001	4.410495541989803	not_mentioned		not_mentioned	correct	ok	not_mentioned	released	unavailable
Haiku 5.5	imcs21	calibration	10618564	symptom_117	10618564	0.0007479000000000001	4.410495541989803	not_mentioned		not_mentioned	correct	ok	not_mentioned	released	unavailable
Haiku 5.5	imcs21	calibration	10618564	symptom_118	10618564	0.0007479000000000001	4.410495541989803	not_mentioned		not_mentioned	correct	ok	not_mentioned	released	unavailable
Haiku 5.5	imcs21	calibration	10618564	symptom_119	10618564	0.0007479000000000001	4.410495541989803	not_mentioned		not_mentioned	correct	ok	not_mentioned	released	unavailable
Haiku 5.5	imcs21	calibration	10618564	symptom_120	10618564	0.0007479000000000001	4.410495541989803	not_mentioned		not_mentioned	correct	ok	not_mentioned	released	unavailable
Haiku 5.5	imcs21	calibration	10618564	symptom_121	10618564	0.0007479000000000001	4.410495541989803	not_mentioned		not_mentioned	correct	ok	not_mentioned	released	unavailable
Haiku 5.5	imcs21	calibration	10618564	symptom_122	10618564	0.0007479000000000001	4.410495541989803	not_mentioned		not_mentioned	correct	ok	not_mentioned	released	unavailable
Haiku 5.5	imcs21	calibration	10618564	symptom_123	10618564	0.0007479000000000001	4.410495541989803	not_mentioned		not_mentioned	correct	ok	not_mentioned	released	unavailable
Haiku 5.5	imcs21	calibration	10618564	symptom_124	10618564	0.0007479000000000001	4.410495541989803	not_mentioned		not_mentioned	correct	ok	not_mentioned	released	unavailable
Haiku 5.5	imcs21	calibration	10618564	symptom_125	10618564	0.0007479000000000001	4.410495541989803	not_mentioned		not_mentioned	correct	ok	not_mentioned	released	unavailable
Haiku 5.5	imcs21	calibration	10618564	symptom_126	10618564	0.0007479000000000001	4.410495541989803	not_mentioned		not_mentioned	correct	ok	not_mentioned	released	unavailable
Haiku 5.5	imcs21	calibration	10618564	symptom_127	10618564	0.0007479000000000001	4.410495541989803	not_mentioned		not_mentioned	correct	ok	not_mentioned	released	unavailable
Haiku 5.5	imcs21	calibration	10618564	symptom_128	10618564	0.0007479000000000001	4.410495541989803	not_mentioned		not_mentioned	correct	ok	not_mentioned	released	unavailable
Haiku 5.5	imcs21	calibration	10618564	symptom_129	10618564	0.0007479000000000001	4.410495541989803	not_mentioned		not_mentioned	correct	ok	not_mentioned	released	unavailable
Haiku 5.5	imcs21	calibration	10618564	symptom_130	10618564	0.0007479000000000001	4.410495541989803	not_mentioned		not_mentioned	correct	ok	not_mentioned	released	unavailable
Haiku 5.5	imcs21	calibration	10618564	symptom_131	10618564	0.0007479000000000001	4.410495541989803	not_mentioned		not_mentioned	correct	ok	not_mentioned	released	unavailable
Haiku 5.5	imcs21	calibration	10618564	symptom_132	10618564	0.0007479000000000001	4.410495541989803	not_mentioned		not_mentioned	correct	ok	not_mentioned	released	unavailable
Haiku 5.5	imcs21	calibration	10618564	symptom_133	10618564	0.0007479000000000001	4.410495541989803	not_mentioned		not_mentioned	correct	ok	not_mentioned	released	unavailable
Haiku 5.5	imcs21	calibration	10618564	symptom_134	10618564	0.0007479000000000001	4.410495541989803	not_mentioned		not_mentioned	correct	ok	not_mentioned	released	unavailable
Haiku 5.5	imcs21	calibration	10618564	symptom_135	10618564	0.0007479000000000001	4.410495541989803	not_mentioned		not_mentioned	correct	ok	not_mentioned	released	unavailable
Haiku 5.5	imcs21	calibration	10618564	symptom_136	10618564	0.0007479000000000001	4.410495541989803	not_mentioned		not_mentioned	correct	ok	not_mentioned	released	unavailable
Haiku 5.5	imcs21	calibration	10618564	symptom_137	10618564	0.0007479000000000001	4.410495541989803	not_mentioned		not_mentioned	correct	ok	not_mentioned	released	unavailable
Haiku 5.5	imcs21	calibration	10618564	symptom_138	10618564	0.0007479000000000001	4.410495541989803	not_mentioned		not_mentioned	correct	ok	not_mentioned	released	unavailable
Haiku 5.5	imcs21	calibration	10618564	symptom_139	10618564	0.0007479000000000001	4.410495541989803	not_mentioned		not_mentioned	correct	ok	not_mentioned	released	unavailable
Haiku 5.5	imcs21	calibration	10618564	symptom_140	10618564	0.0007479000000000001	4.410495541989803	not_mentioned		not_mentioned	correct	ok	not_mentioned	released	unavailable
Haiku 5.5	imcs21	calibration	10618564	symptom_141	10618564	0.0007479000000000001	4.410495541989803	not_mentioned		not_mentioned	correct	ok	not_mentioned	released	unavailable
Haiku 5.5	imcs21	calibration	10618564	symptom_142	10618564	0.0007479000000000001	4.410495541989803	not_mentioned		not_mentioned	correct	ok	not_mentioned	released	unavailable
Haiku 5.5	imcs21	calibration	10618564	symptom_143	10618564	0.0007479000000000001	4.410495541989803	not_mentioned		not_mentioned	correct	ok	not_mentioned	released	unavailable
Haiku 5.5	imcs21	calibration	10618564	symptom_144	10618564	0.0007479000000000001	4.410495541989803	not_mentioned		not_mentioned	correct	ok	not_mentioned	released	unavailable
Haiku 5.5	imcs21	calibration	10618564	symptom_145	10618564	0.0007479000000000001	4.410495541989803	not_mentioned		not_mentioned	correct	ok	not_mentioned	released	unavailable
Haiku 5.5	imcs21	calibration	10618564	symptom_146	10618564	0.0007479000000000001	4.410495541989803	not_mentioned		not_mentioned	correct	ok	not_mentioned	released	unavailable
Haiku 5.5	imcs21	calibration	10618564	symptom_147	10618564	0.0007479000000000001	4.410495541989803	not_mentioned		not_mentioned	correct	ok	not_mentioned	released	unavailable
Haiku 5.5	imcs21	calibration	10618564	symptom_148	10618564	0.0007479000000000001	4.410495541989803	not_mentioned		not_mentioned	correct	ok	not_mentioned	released	unavailable
Haiku 5.5	imcs21	calibration	10618564	symptom_149	10618564	0.0007479000000000001	4.410495541989803	not_mentioned		not_mentioned	correct	ok	not_mentioned	released	unavailable
Haiku 5.5	imcs21	calibration	10618564	symptom_150	10618564	0.0007479000000000001	4.410495541989803	not_mentioned		not_mentioned	correct	ok	not_mentioned	released	unavailable
Haiku 5.5	imcs21	calibration	10618564	symptom_151	10618564	0.0007479000000000001	4.410495541989803	not_mentioned		not_mentioned	correct	ok	not_mentioned	released	unavailable
Haiku 5.5	imcs21	calibration	10618564	symptom_152	10618564	0.0007479000000000001	4.410495541989803	not_mentioned		not_mentioned	correct	ok	not_mentioned	released	unavailable
Haiku 5.5	imcs21	calibration	10618564	symptom_153	10618564	0.0007479000000000001	4.410495541989803	not_mentioned		not_mentioned	correct	ok	not_mentioned	released	unavailable
Haiku 5.5	imcs21	calibration	10618564	symptom_154	10618564	0.0007479000000000001	4.410495541989803	not_mentioned		not_mentioned	correct	ok	not_mentioned	released	unavailable
Haiku 5.5	imcs21	calibration	10618564	symptom_155	10618564	0.0007479000000000001	4.410495541989803	not_mentioned		not_mentioned	correct	ok	not_mentioned	released	unavailable
Haiku 5.5	imcs21	calibration	10618564	symptom_156	10618564	0.0007479000000000001	4.410495541989803	not_mentioned		not_mentioned	correct	ok	not_mentioned	released	unavailable
Haiku 5.5	imcs21	calibration	10618564	symptom_157	10618564	0.0007479000000000001	4.410495541989803	not_mentioned		not_mentioned	correct	ok	not_mentioned	released	unavailable
Haiku 5.5	imcs21	calibration	10618564	symptom_158	10618564	0.0007479000000000001	4.410495541989803	not_mentioned		not_mentioned	correct	ok	not_mentioned	released	unavailable
Haiku 5.5	imcs21	calibration	10618564	symptom_159	10618564	0.0007479000000000001	4.410495541989803	not_mentioned		not_mentioned	correct	ok	not_mentioned	released	unavailable
Haiku 5.5	imcs21	calibration	10618564	symptom_160	10618564	0.0007479000000000001	4.410495541989803	not_mentioned		not_mentioned	correct	ok	not_mentioned	released	unavailable
Haiku 5.5	imcs21	calibration	10618564	symptom_161	10618564	0.0007479000000000001	4.410495541989803	not_mentioned		not_mentioned	correct	ok	not_mentioned	released	unavailable
Haiku 5.5	imcs21	calibration	10618564	symptom_162	10618564	0.0007479000000000001	4.410495541989803	not_mentioned		not_mentioned	correct	ok	not_mentioned	released	unavailable
Haiku 5.5	imcs21	calibration	10618564	symptom_163	10618564	0.0007479000000000001	4.410495541989803	not_mentioned		not_mentioned	correct	ok	not_mentioned	released	unavailable
Haiku 5.5	imcs21	calibration	10618564	symptom_164	10618564	0.0007479000000000001	4.410495541989803	not_mentioned		not_mentioned	correct	ok	not_mentioned	released	unavailable
Haiku 5.5	imcs21	calibration	10618564	symptom_165	10618564	0.0007479000000000001	4.410495541989803	not_mentioned		not_mentioned	correct	ok	not_mentioned	released	unavailable
Haiku 5.5	imcs21	calibration	10618564	symptom_166	10618564	0.0007479000000000001	4.410495541989803	not_mentioned		not_mentioned	correct	ok	not_mentioned	released	unavailable
Haiku 5.5	imcs21	calibration	10618564	symptom_167	10618564	0.0007479000000000001	4.410495541989803	not_mentioned		not_mentioned	correct	ok	not_mentioned	released	unavailable
Haiku 5.5	imcs21	calibration	10618564	symptom_168	10618564	0.0007479000000000001	4.410495541989803	not_mentioned		not_mentioned	correct	ok	not_mentioned	released	unavailable
Haiku 5.5	imcs21	calibration	10618564	symptom_169	10618564	0.0007479000000000001	4.410495541989803	not_mentioned		not_mentioned	correct	ok	not_mentioned	released	unavailable
Haiku 5.5	imcs21	calibration	10618564	symptom_170	10618564	0.0007479000000000001	4.410495541989803	not_mentioned		not_mentioned	correct	ok	not_mentioned	released	unavailable
Haiku 5.5	imcs21	calibration	10618564	symptom_171	10618564	0.0007479000000000001	4.410495541989803	not_mentioned		not_mentioned	correct	ok	not_mentioned	released	unavailable
Haiku 5.5	imcs21	calibration	10618564	symptom_172	10618564	0.0007479000000000001	4.410495541989803	not_mentioned		not_mentioned	correct	ok	not_mentioned	released	unavailable
Haiku 5.5	imcs21	calibration	10618564	symptom_173	10618564	0.0007479000000000001	4.410495541989803	not_mentioned		not_mentioned	correct	ok	not_mentioned	released	unavailable
Haiku 5.5	imcs21	calibration	10618564	symptom_174	10618564	0.0007479000000000001	4.410495541989803	not_mentioned		not_mentioned	correct	ok	not_mentioned	released	unavailable
Haiku 5.5	imcs21	calibration	10618564	symptom_175	10618564	0.0007479000000000001	4.410495541989803	not_mentioned		not_mentioned	correct	ok	not_mentioned	released	unavailable
Haiku 5.5	imcs21	calibration	10618564	symptom_176	10618564	0.0007479000000000001	4.410495541989803	not_mentioned		not_mentioned	correct	ok	not_mentioned	released	unavailable
Haiku 5.5	imcs21	calibration	10618564	symptom_177	10618564	0.0007479000000000001	4.410495541989803	not_mentioned		not_mentioned	correct	ok	not_mentioned	released	unavailable
Haiku 5.5	imcs21	calibration	10618564	symptom_178	10618564	0.0007479000000000001	4.410495541989803	not_mentioned		not_mentioned	correct	ok	not_mentioned	released	unavailable
Haiku 5.5	imcs21	calibration	10618564	symptom_179	10618564	0.0007479000000000001	4.410495541989803	not_mentioned		not_mentioned	correct	ok	not_mentioned	released	unavailable
Haiku 5.5	imcs21	calibration	10618564	symptom_180	10618564	0.0007479000000000001	4.410495541989803	not_mentioned		not_mentioned	correct	ok	not_mentioned	released	unavailable
Haiku 5.5	imcs21	calibration	10618564	symptom_181	10618564	0.0007479000000000001	4.410495541989803	not_mentioned		not_mentioned	correct	ok	not_mentioned	released	unavailable
Haiku 5.5	imcs21	calibration	10618564	symptom_182	10618564	0.0007479000000000001	4.410495541989803	not_mentioned		not_mentioned	correct	ok	not_mentioned	released	unavailable
Haiku 5.5	imcs21	calibration	10618564	symptom_183	10618564	0.0007479000000000001	4.410495541989803	not_mentioned		not_mentioned	correct	ok	not_mentioned	released	unavailable
Haiku 5.5	imcs21	calibration	10618564	symptom_184	10618564	0.0007479000000000001	4.410495541989803	not_mentioned		not_mentioned	correct	ok	not_mentioned	released	unavailable
Haiku 5.5	imcs21	calibration	10618564	symptom_185	10618564	0.0007479000000000001	4.410495541989803	not_mentioned		not_mentioned	correct	ok	not_mentioned	released	unavailable
Haiku 5.5	imcs21	calibration	10618564	symptom_186	10618564	0.0007479000000000001	4.410495541989803	not_mentioned		not_mentioned	correct	ok	not_mentioned	released	unavailable
Haiku 5.5	imcs21	calibration	10618564	symptom_187	10618564	0.0007479000000000001	4.410495541989803	not_mentioned		not_mentioned	correct	ok	not_mentioned	released	unavailable
Haiku 5.5	imcs21	calibration	10618564	symptom_188	10618564	0.0007479000000000001	4.410495541989803	not_mentioned		not_mentioned	correct	ok	not_mentioned	released	unavailable
Haiku 5.5	imcs21	calibration	10618564	symptom_189	10618564	0.0007479000000000001	4.410495541989803	not_mentioned		not_mentioned	correct	ok	not_mentioned	released	unavailable
Haiku 5.5	imcs21	calibration	10618564	symptom_190	10618564	0.0007479000000000001	4.410495541989803	not_mentioned		not_mentioned	correct	ok	not_mentioned	released	unavailable
Haiku 5.5	imcs21	calibration	10618564	symptom_191	10618564	0.0007479000000000001	4.410495541989803	not_mentioned		not_mentioned	correct	ok	not_mentioned	released	unavailable
Haiku 5.5	imcs21	calibration	10618564	symptom_192	10618564	0.0007479000000000001	4.410495541989803	not_mentioned		not_mentioned	correct	ok	not_mentioned	released	unavailable
Haiku 5.5	imcs21	calibration	10618564	symptom_193	10618564	0.0007479000000000001	4.410495541989803	not_mentioned		not_mentioned	correct	ok	not_mentioned	released	unavailable
Haiku 5.5	imcs21	calibration	10618564	symptom_194	10618564	0.0007479000000000001	4.410495541989803	not_mentioned		not_mentioned	correct	ok	not_mentioned	released	unavailable
Haiku 5.5	imcs21	calibration	10618564	symptom_195	10618564	0.0007479000000000001	4.410495541989803	not_mentioned		not_mentioned	correct	ok	not_mentioned	released	unavailable
Haiku 5.5	imcs21	calibration	10618564	symptom_196	10618564	0.0007479000000000001	4.410495541989803	not_mentioned		not_mentioned	correct	ok	not_mentioned	released	unavailable
Haiku 5.5	imcs21	calibration	10618564	symptom_197	10618564	0.0007479000000000001	4.410495541989803	not_mentioned		not_mentioned	correct	ok	not_mentioned	released	unavailable
Haiku 5.5	imcs21	calibration	10618564	symptom_198	10618564	0.0007479000000000001	4.410495541989803	not_mentioned		not_mentioned	correct	ok	not_mentioned	released	unavailable
Haiku 5.5	imcs21	calibration	10618564	symptom_199	10618564	0.0007479000000000001	4.410495541989803	not_mentioned		not_mentioned	correct	ok	not_mentioned	released	unavailable
Haiku 5.5	imcs21	calibration	10618564	symptom_200	10618564	0.0007479000000000001	4.410495541989803	not_mentioned		not_mentioned	correct	ok	not_mentioned	released	unavailable
Haiku 5.5	imcs21	calibration	10618564	symptom_201	10618564	0.0007479000000000001	4.410495541989803	not_mentioned		not_mentioned	correct	ok	not_mentioned	released	unavailable
Haiku 5.5	imcs21	calibration	10618564	symptom_202	10618564	0.0007479000000000001	4.410495541989803	not_mentioned		not_mentioned	correct	ok	not_mentioned	released	unavailable
Haiku 5.5	imcs21	calibration	10618564	symptom_203	10618564	0.0007479000000000001	4.410495541989803	not_mentioned		not_mentioned	correct	ok	not_mentioned	released	unavailable
Haiku 5.5	imcs21	calibration	10618564	symptom_204	10618564	0.0007479000000000001	4.410495541989803	not_mentioned		not_mentioned	correct	ok	not_mentioned	released	unavailable
Haiku 5.5	imcs21	calibration	10618564	symptom_205	10618564	0.0007479000000000001	4.410495541989803	not_mentioned		not_mentioned	correct	ok	not_mentioned	released	unavailable
Haiku 5.5	imcs21	calibration	10618564	symptom_206	10618564	0.0007479000000000001	4.410495541989803	not_mentioned		not_mentioned	correct	ok	not_mentioned	released	unavailable
Haiku 5.5	imcs21	calibration	10618564	symptom_207	10618564	0.0007479000000000001	4.410495541989803	not_mentioned		not_mentioned	correct	ok	not_mentioned	released	unavailable
Haiku 5.5	imcs21	calibration	10618564	symptom_208	10618564	0.0007479000000000001	4.410495541989803	not_mentioned		not_mentioned	correct	ok	not_mentioned	released	unavailable
Haiku 5.5	imcs21	calibration	10618564	symptom_209	10618564	0.0007479000000000001	4.410495541989803	not_mentioned		not_mentioned	correct	ok	not_mentioned	released	unavailable
Haiku 5.5	imcs21	calibration	10618564	symptom_210	10618564	0.0007479000000000001	4.410495541989803	not_mentioned		not_mentioned	correct	ok	not_mentioned	released	unavailable
Haiku 5.5	imcs21	calibration	10618564	symptom_211	10618564	0.0007479000000000001	4.410495541989803	not_mentioned		not_mentioned	correct	ok	not_mentioned	released	unavailable
Haiku 5.5	imcs21	calibration	10618564	symptom_212	10618564	0.0007479000000000001	4.410495541989803	not_mentioned		not_mentioned	correct	ok	not_mentioned	released	unavailable
Haiku 5.5	imcs21	calibration	10618564	symptom_213	10618564	0.0007479000000000001	4.410495541989803	not_mentioned		not_mentioned	correct	ok	not_mentioned	released	unavailable
Haiku 5.5	imcs21	calibration	10618564	symptom_214	10618564	0.0007479000000000001	4.410495541989803	not_mentioned		not_mentioned	correct	ok	not_mentioned	released	unavailable
Haiku 5.5	imcs21	calibration	10618564	symptom_215	10618564	0.0007479000000000001	4.410495541989803	not_mentioned		not_mentioned	correct	ok	not_mentioned	released	unavailable
Haiku 5.5	imcs21	calibration	10618564	symptom_216	10618564	0.0007479000000000001	4.410495541989803	not_mentioned		not_mentioned	correct	ok	not_mentioned	released	unavailable
Haiku 5.5	imcs21	calibration	10618564	symptom_217	10618564	0.0007479000000000001	4.410495541989803	not_mentioned		not_mentioned	correct	ok	not_mentioned	released	unavailable
Haiku 5.5	imcs21	calibration	10618564	symptom_218	10618564	0.0007479000000000001	4.410495541989803	not_mentioned		not_mentioned	correct	ok	not_mentioned	released	unavailable
Haiku 5.5	imcs21	calibration	10618564	symptom_219	10618564	0.0007479000000000001	4.410495541989803	not_mentioned		not_mentioned	correct	ok	not_mentioned	released	unavailable
Haiku 5.5	imcs21	calibration	10618564	symptom_220	10618564	0.0007479000000000001	4.410495541989803	not_mentioned		not_mentioned	correct	ok	not_mentioned	released	unavailable
Haiku 5.5	imcs21	calibration	10618564	symptom_221	10618564	0.0007479000000000001	4.410495541989803	not_mentioned		not_mentioned	correct	ok	not_mentioned	released	unavailable
Haiku 5.5	imcs21	calibration	10618564	symptom_222	10618564	0.0007479000000000001	4.410495541989803	not_mentioned		not_mentioned	correct	ok	not_mentioned	released	unavailable
Haiku 5.5	imcs21	calibration	10618564	symptom_223	10618564	0.0007479000000000001	4.410495541989803	not_mentioned		not_mentioned	correct	ok	not_mentioned	released	unavailable
Haiku 5.5	imcs21	calibration	10618564	symptom_224	10618564	0.0007479000000000001	4.410495541989803	not_mentioned		not_mentioned	correct	ok	not_mentioned	released	unavailable
Haiku 5.5	imcs21	calibration	10618564	symptom_225	10618564	0.0007479000000000001	4.410495541989803	not_mentioned		not_mentioned	correct	ok	not_mentioned	released	unavailable
Haiku 5.5	imcs21	calibration	10618564	symptom_226	10618564	0.0007479000000000001	4.410495541989803	not_mentioned		not_mentioned	correct	ok	not_mentioned	released	unavailable
Haiku 5.5	imcs21	calibration	10618564	symptom_227	10618564	0.0007479000000000001	4.410495541989803	not_mentioned		not_mentioned	correct	ok	not_mentioned	released	unavailable
Haiku 5.5	imcs21	calibration	10618564	symptom_228	10618564	0.0007479000000000001	4.410495541989803	not_mentioned		not_mentioned	correct	ok	not_mentioned	released	unavailable
Haiku 5.5	imcs21	calibration	10618564	symptom_229	10618564	0.0007479000000000001	4.410495541989803	not_mentioned		not_mentioned	correct	ok	not_mentioned	released	unavailable
Haiku 5.5	imcs21	calibration	10618564	symptom_230	10618564	0.0007479000000000001	4.410495541989803	not_mentioned		not_mentioned	correct	ok	not_mentioned	released	unavailable
Haiku 5.5	imcs21	calibration	10618564	symptom_231	10618564	0.0007479000000000001	4.410495541989803	not_mentioned		not_mentioned	correct	ok	not_mentioned	released	unavailable
Haiku 5.5	imcs21	calibration	10618564	symptom_232	10618564	0.0007479000000000001	4.410495541989803	not_mentioned		not_mentioned	correct	ok	not_mentioned	released	unavailable
Haiku 5.5	imcs21	calibration	10618564	symptom_233	10618564	0.0007479000000000001	4.410495541989803	not_mentioned		not_mentioned	correct	ok	not_mentioned	released	unavailable
Haiku 5.5	imcs21	calibration	10618564	symptom_234	10618564	0.0007479000000000001	4.410495541989803	not_mentioned		not_mentioned	correct	ok	not_mentioned	released	unavailable
Haiku 5.5	imcs21	calibration	10618564	symptom_235	10618564	0.0007479000000000001	4.410495541989803	not_mentioned		not_mentioned	correct	ok	not_mentioned	released	unavailable
Haiku 5.5	imcs21	calibration	10618564	symptom_236	10618564	0.0007479000000000001	4.410495541989803	not_mentioned		not_mentioned	correct	ok	not_mentioned	released	unavailable
Haiku 5.5	imcs21	calibration	10618564	symptom_237	10618564	0.0007479000000000001	4.410495541989803	not_mentioned		not_mentioned	correct	ok	not_mentioned	released	unavailable
Haiku 5.5	imcs21	calibration	10618564	symptom_238	10618564	0.0007479000000000001	4.410495541989803	not_mentioned		not_mentioned	correct	ok	not_mentioned	released	unavailable
Haiku 5.5	imcs21	calibration	10618564	symptom_239	10618564	0.0007479000000000001	4.410495541989803	not_mentioned		not_mentioned	correct	ok	not_mentioned	released	unavailable
Haiku 5.5	imcs21	calibration	10618564	symptom_240	10618564	0.0007479000000000001	4.410495541989803	not_mentioned		not_mentioned	correct	ok	not_mentioned	released	unavailable
Haiku 5.5	imcs21	calibration	10618564	symptom_241	10618564	0.0007479000000000001	4.410495541989803	not_mentioned		not_mentioned	correct	ok	not_mentioned	released	unavailable
Haiku 5.5	imcs21	calibration	10618564	symptom_242	10618564	0.0007479000000000001	4.410495541989803	not_mentioned		not_mentioned	correct	ok	not_mentioned	released	unavailable
Haiku 5.5	imcs21	calibration	10618564	symptom_243	10618564	0.0007479000000000001	4.410495541989803	not_mentioned		not_mentioned	correct	ok	not_mentioned	released	unavailable
Haiku 5.5	imcs21	calibration	10618564	symptom_244	10618564	0.0007479000000000001	4.410495541989803	not_mentioned		not_mentioned	correct	ok	not_mentioned	released	unavailable
Haiku 5.5	imcs21	calibration	10618564	symptom_245	10618564	0.0007479000000000001	4.410495541989803	not_mentioned		not_mentioned	correct	ok	not_mentioned	released	unavailable
Haiku 5.5	imcs21	calibration	10618564	symptom_246	10618564	0.0007479000000000001	4.410495541989803	not_mentioned		not_mentioned	correct	ok	not_mentioned	released	unavailable
Haiku 5.5	imcs21	calibration	10618564	symptom_247	10618564	0.0007479000000000001	4.410495541989803	not_mentioned		not_mentioned	correct	ok	not_mentioned	released	unavailable
Haiku 5.5	imcs21	calibration	10618564	symptom_248	10618564	0.0007479000000000001	4.410495541989803	not_mentioned		not_mentioned	correct	ok	not_mentioned	released	unavailable
Haiku 5.5	imcs21	calibration	10618564	symptom_249	10618564	0.0007479000000000001	4.410495541989803	not_mentioned		not_mentioned	correct	ok	not_mentioned	released	unavailable
Haiku 5.5	imcs21	calibration	10618564	symptom_250	10618564	0.0007479000000000001	4.410495541989803	not_mentioned		not_mentioned	correct	ok	not_mentioned	released	unavailable
Haiku 5.5	imcs21	calibration	10618564	symptom_251	10618564	0.0007479000000000001	4.410495541989803	not_mentioned		not_mentioned	correct	ok	not_mentioned	released	unavailable
Haiku 5.5	imcs21	calibration	10618564	symptom_252	10618564	0.0007479000000000001	4.410495541989803	not_mentioned		not_mentioned	correct	ok	not_mentioned	released	unavailable
Haiku 5.5	imcs21	calibration	10618564	symptom_253	10618564	0.0007479000000000001	4.410495541989803	not_mentioned		not_mentioned	correct	ok	not_mentioned	released	unavailable
Haiku 5.5	imcs21	calibration	10618564	symptom_254	10618564	0.0007479000000000001	4.410495541989803	not_mentioned		not_mentioned	correct	ok	not_mentioned	released	unavailable
Haiku 5.5	imcs21	calibration	10618564	symptom_255	10618564	0.0007479000000000001	4.410495541989803	not_mentioned		not_mentioned	correct	ok	not_mentioned	released	unavailable
Haiku 5.5	imcs21	calibration	10618564	symptom_256	10618564	0.0007479000000000001	4.410495541989803	not_mentioned		not_mentioned	correct	ok	not_mentioned	released	unavailable
Haiku 5.5	imcs21	calibration	10618564	symptom_257	10618564	0.0007479000000000001	4.410495541989803	not_mentioned		not_mentioned	correct	ok	not_mentioned	released	unavailable
Haiku 5.5	imcs21	calibration	10618564	symptom_258	10618564	0.0007479000000000001	4.410495541989803	not_mentioned		not_mentioned	correct	ok	not_mentioned	released	unavailable
Haiku 5.5	imcs21	calibration	10618564	symptom_259	10618564	0.0007479000000000001	4.410495541989803	not_mentioned		not_mentioned	correct	ok	not_mentioned	released	unavailable
Haiku 5.5	imcs21	calibration	10618564	symptom_260	10618564	0.0007479000000000001	4.410495541989803	not_mentioned		not_mentioned	correct	ok	not_mentioned	released	unavailable
Haiku 5.5	imcs21	calibration	10618564	symptom_261	10618564	0.0007479000000000001	4.410495541989803	not_mentioned		not_mentioned	correct	ok	not_mentioned	released	unavailable
Haiku 5.5	imcs21	calibration	10618564	symptom_262	10618564	0.0007479000000000001	4.410495541989803	not_mentioned		not_mentioned	correct	ok	not_mentioned	released	unavailable
Haiku 5.5	imcs21	calibration	10618564	symptom_263	10618564	0.0007479000000000001	4.410495541989803	not_mentioned		not_mentioned	correct	ok	not_mentioned	released	unavailable
Haiku 5.5	imcs21	calibration	10618564	symptom_264	10618564	0.0007479000000000001	4.410495541989803	not_mentioned		not_mentioned	correct	ok	not_mentioned	released	unavailable
Haiku 5.5	imcs21	calibration	10618564	symptom_265	10618564	0.0007479000000000001	4.410495541989803	not_mentioned		not_mentioned	correct	ok	not_mentioned	released	unavailable
Haiku 5.5	imcs21	calibration	10618564	symptom_266	10618564	0.0007479000000000001	4.410495541989803	not_mentioned		not_mentioned	correct	ok	not_mentioned	released	unavailable
Haiku 5.5	imcs21	calibration	10618564	symptom_267	10618564	0.0007479000000000001	4.410495541989803	not_mentioned		not_mentioned	correct	ok	not_mentioned	released	unavailable
Haiku 5.5	imcs21	calibration	10618564	symptom_268	10618564	0.0007479000000000001	4.410495541989803	not_mentioned		not_mentioned	correct	ok	not_mentioned	released	unavailable
Haiku 5.5	imcs21	calibration	10618564	symptom_269	10618564	0.0007479000000000001	4.410495541989803	not_mentioned		not_mentioned	correct	ok	not_mentioned	released	unavailable
Haiku 5.5	imcs21	calibration	10618564	symptom_270	10618564	0.0007479000000000001	4.410495541989803	not_mentioned		not_mentioned	correct	ok	not_mentioned	released	unavailable
Haiku 5.5	imcs21	calibration	10618564	symptom_271	10618564	0.0007479000000000001	4.410495541989803	not_mentioned		not_mentioned	correct	ok	not_mentioned	released	unavailable
Haiku 5.5	imcs21	calibration	10618564	symptom_272	10618564	0.0007479000000000001	4.410495541989803	not_mentioned		not_mentioned	correct	ok	not_mentioned	released	unavailable
Haiku 5.5	imcs21	calibration	10618564	symptom_273	10618564	0.0007479000000000001	4.410495541989803	not_mentioned		not_mentioned	correct	ok	not_mentioned	released	unavailable
Haiku 5.5	imcs21	calibration	10618564	symptom_274	10618564	0.0007479000000000001	4.410495541989803	not_mentioned		not_mentioned	correct	ok	not_mentioned	released	unavailable
Haiku 5.5	imcs21	calibration	10618564	symptom_275	10618564	0.0007479000000000001	4.410495541989803	not_mentioned		not_mentioned	correct	ok	not_mentioned	released	unavailable
Haiku 5.5	imcs21	calibration	10618564	symptom_276	10618564	0.0007479000000000001	4.410495541989803	not_mentioned		not_mentioned	correct	ok	not_mentioned	released	unavailable
Haiku 5.5	imcs21	calibration	10618564	symptom_277	10618564	0.0007479000000000001	4.410495541989803	not_mentioned		not_mentioned	correct	ok	not_mentioned	released	unavailable
Haiku 5.5	imcs21	calibration	10618564	symptom_278	10618564	0.0007479000000000001	4.410495541989803	not_mentioned		not_mentioned	correct	ok	not_mentioned	released	unavailable
Haiku 5.5	imcs21	calibration	10618564	symptom_279	10618564	0.0007479000000000001	4.410495541989803	not_mentioned		not_mentioned	correct	ok	not_mentioned	released	unavailable
Haiku 5.5	imcs21	calibration	10618564	symptom_280	10618564	0.0007479000000000001	4.410495541989803	not_mentioned		not_mentioned	correct	ok	not_mentioned	released	unavailable
Haiku 5.5	imcs21	calibration	10618564	symptom_281	10618564	0.0007479000000000001	4.410495541989803	not_mentioned		not_mentioned	correct	ok	not_mentioned	released	unavailable
Haiku 5.5	imcs21	calibration	10618564	symptom_282	10618564	0.0007479000000000001	4.410495541989803	not_mentioned		not_mentioned	correct	ok	not_mentioned	released	unavailable
Haiku 5.5	imcs21	calibration	10618564	symptom_283	10618564	0.0007479000000000001	4.410495541989803	not_mentioned		not_mentioned	correct	ok	not_mentioned	released	unavailable
Haiku 5.5	imcs21	calibration	10618564	symptom_284	10618564	0.0007479000000000001	4.410495541989803	not_mentioned		not_mentioned	correct	ok	not_mentioned	released	unavailable
Haiku 5.5	imcs21	calibration	10618564	symptom_285	10618564	0.0007479000000000001	4.410495541989803	not_mentioned		not_mentioned	correct	ok	not_mentioned	released	unavailable
Haiku 5.5	imcs21	calibration	10618564	symptom_286	10618564	0.0007479000000000001	4.410495541989803	not_mentioned		not_mentioned	correct	ok	not_mentioned	released	unavailable
Haiku 5.5	imcs21	calibration	10618564	symptom_287	10618564	0.0007479000000000001	4.410495541989803	not_mentioned		not_mentioned	correct	ok	not_mentioned	released	unavailable
Haiku 5.5	imcs21	calibration	10618564	symptom_288	10618564	0.0007479000000000001	4.410495541989803	not_mentioned		not_mentioned	correct	ok	not_mentioned	released	unavailable
Haiku 5.5	imcs21	calibration	10618564	symptom_289	10618564	0.0007479000000000001	4.410495541989803	not_mentioned		not_mentioned	correct	ok	not_mentioned	released	unavailable
Haiku 5.5	imcs21	calibration	10618564	symptom_290	10618564	0.0007479000000000001	4.410495541989803	not_mentioned		not_mentioned	correct	ok	not_mentioned	released	unavailable
Haiku 5.5	imcs21	calibration	10618564	symptom_291	10618564	0.0007479000000000001	4.410495541989803	not_mentioned		not_mentioned	correct	ok	not_mentioned	released	unavailable
Haiku 5.5	imcs21	calibration	10618564	symptom_292	10618564	0.0007479000000000001	4.410495541989803	not_mentioned		not_mentioned	correct	ok	not_mentioned	released	unavailable
Haiku 5.5	imcs21	calibration	10618564	symptom_293	10618564	0.0007479000000000001	4.410495541989803	not_mentioned		not_mentioned	correct	ok	not_mentioned	released	unavailable
Haiku 5.5	imcs21	calibration	10618564	symptom_294	10618564	0.0007479000000000001	4.410495541989803	not_mentioned		not_mentioned	correct	ok	not_mentioned	released	unavailable
Haiku 5.5	imcs21	calibration	10618564	symptom_295	10618564	0.0007479000000000001	4.410495541989803	not_mentioned		not_mentioned	correct	ok	not_mentioned	released	unavailable
Haiku 5.5	imcs21	calibration	10618564	symptom_296	10618564	0.0007479000000000001	4.410495541989803	not_mentioned		not_mentioned	correct	ok	not_mentioned	released	unavailable
Haiku 5.5	imcs21	calibration	10618564	symptom_297	10618564	0.0007479000000000001	4.410495541989803	not_mentioned		not_mentioned	correct	ok	not_mentioned	released	unavailable
Haiku 5.5	imcs21	calibration	10618564	symptom_298	10618564	0.0007479000000000001	4.410495541989803	not_mentioned		not_mentioned	correct	ok	not_mentioned	released	unavailable
Haiku 5.5	imcs21	calibration	10618564	symptom_299	10618564	0.0007479000000000001	4.410495541989803	not_mentioned		not_mentioned	correct	ok	not_mentioned	released	unavailable
Haiku 5.5	imcs21	calibration	10618564	symptom_300	10618564	0.0007479000000000001	4.410495541989803	not_mentioned		not_mentioned	correct	ok	not_mentioned	released	unavailable
Haiku 5.5	imcs21	calibration	10618564	symptom_301	10618564	0.0007479000000000001	4.410495541989803	not_mentioned		not_mentioned	correct	ok	not_mentioned	released	unavailable
Haiku 5.5	imcs21	calibration	10618564	symptom_302	10618564	0.0007479000000000001	4.410495541989803	not_mentioned		not_mentioned	correct	ok	not_mentioned	released	unavailable
Haiku 5.5	imcs21	calibration	10618564	symptom_303	10618564	0.0007479000000000001	4.410495541989803	not_mentioned		not_mentioned	correct	ok	not_mentioned	released	unavailable
Haiku 5.5	imcs21	calibration	10618564	symptom_304	10618564	0.0007479000000000001	4.410495541989803	not_mentioned		not_mentioned	correct	ok	not_mentioned	released	unavailable
Haiku 5.5	imcs21	calibration	10618564	symptom_305	10618564	0.0007479000000000001	4.410495541989803	not_mentioned		not_mentioned	correct	ok	not_mentioned	released	unavailable
Haiku 5.5	imcs21	calibration	10618564	symptom_306	10618564	0.0007479000000000001	4.410495541989803	not_mentioned		not_mentioned	correct	ok	not_mentioned	released	unavailable
Haiku 5.5	imcs21	calibration	10618564	symptom_307	10618564	0.0007479000000000001	4.410495541989803	not_mentioned		not_mentioned	correct	ok	not_mentioned	released	unavailable
Haiku 5.5	imcs21	calibration	10618564	symptom_308	10618564	0.0007479000000000001	4.410495541989803	not_mentioned		not_mentioned	correct	ok	not_mentioned	released	unavailable
Haiku 5.5	imcs21	calibration	10618564	symptom_309	10618564	0.0007479000000000001	4.410495541989803	not_mentioned		not_mentioned	correct	ok	not_mentioned	released	unavailable
Haiku 5.5	imcs21	calibration	10618564	symptom_310	10618564	0.0007479000000000001	4.410495541989803	not_mentioned		not_mentioned	correct	ok	not_mentioned	released	unavailable
Haiku 5.5	imcs21	calibration	10618564	symptom_311	10618564	0.0007479000000000001	4.410495541989803	not_mentioned		not_mentioned	correct	ok	not_mentioned	released	unavailable
Haiku 5.5	imcs21	calibration	10618564	symptom_312	10618564	0.0007479000000000001	4.410495541989803	not_mentioned		not_mentioned	correct	ok	not_mentioned	released	unavailable
Haiku 5.5	imcs21	calibration	10618564	symptom_313	10618564	0.0007479000000000001	4.410495541989803	not_mentioned		not_mentioned	correct	ok	not_mentioned	released	unavailable
Haiku 5.5	imcs21	calibration	10618564	symptom_314	10618564	0.0007479000000000001	4.410495541989803	not_mentioned		not_mentioned	correct	ok	not_mentioned	released	unavailable
Haiku 5.5	imcs21	calibration	10618564	symptom_315	10618564	0.0007479000000000001	4.410495541989803	not_mentioned		not_mentioned	correct	ok	not_mentioned	released	unavailable
Haiku 5.5	imcs21	calibration	10618564	symptom_316	10618564	0.0007479000000000001	4.410495541989803	not_mentioned		not_mentioned	correct	ok	not_mentioned	released	unavailable
Haiku 5.5	imcs21	calibration	10618564	symptom_317	10618564	0.0007479000000000001	4.410495541989803	not_mentioned		not_mentioned	correct	ok	not_mentioned	released	unavailable
Haiku 5.5	imcs21	calibration	10618564	symptom_318	10618564	0.0007479000000000001	4.410495541989803	not_mentioned		not_mentioned	correct	ok	not_mentioned	released	unavailable
Haiku 5.5	imcs21	calibration	10618564	symptom_319	10618564	0.0007479000000000001	4.410495541989803	not_mentioned		not_mentioned	correct	ok	not_mentioned	released	unavailable
Haiku 5.5	imcs21	calibration	10618564	symptom_320	10618564	0.0007479000000000001	4.410495541989803	not_mentioned		not_mentioned	correct	ok	not_mentioned	released	unavailable
Haiku 5.5	imcs21	calibration	10618564	symptom_321	10618564	0.0007479000000000001	4.410495541989803	not_mentioned		not_mentioned	correct	ok	not_mentioned	released	unavailable
Haiku 5.5	imcs21	calibration	10618564	symptom_322	10618564	0.0007479000000000001	4.410495541989803	not_mentioned		not_mentioned	correct	ok	not_mentioned	released	unavailable
Haiku 5.5	imcs21	calibration	10618564	symptom_323	10618564	0.0007479000000000001	4.410495541989803	not_mentioned		not_mentioned	correct	ok	not_mentioned	released	unavailable
Haiku 5.5	imcs21	calibration	10618564	symptom_324	10618564	0.0007479000000000001	4.410495541989803	not_mentioned		not_mentioned	correct	ok	not_mentioned	released	unavailable
Haiku 5.5	imcs21	calibration	10618564	symptom_325	10618564	0.0007479000000000001	4.410495541989803	not_mentioned		not_mentioned	correct	ok	not_mentioned	released	unavailable
Haiku 5.5	imcs21	calibration	10618564	symptom_326	10618564	0.0007479000000000001	4.410495541989803	not_mentioned		not_mentioned	correct	ok	not_mentioned	released	unavailable
Haiku 5.5	imcs21	calibration	10618564	symptom_327	10618564	0.0007479000000000001	4.410495541989803	not_mentioned		not_mentioned	correct	ok	not_mentioned	released	unavailable
Haiku 5.5	imcs21	calibration	10618564	symptom_328	10618564	0.0007479000000000001	4.410495541989803	not_mentioned		not_mentioned	correct	ok	not_mentioned	released	unavailable
Haiku 5.5	imcs21	calibration	10618564	symptom_329	10618564	0.0007479000000000001	4.410495541989803	not_mentioned		not_mentioned	correct	ok	not_mentioned	released	unavailable
Haiku 5.5	imcs21	calibration	10618564	symptom_330	10618564	0.0007479000000000001	4.410495541989803	not_mentioned		not_mentioned	correct	ok	not_mentioned	released	unavailable
Haiku 5.5	imcs21	calibration	10619691	symptom_000	10619691	0.000377	1.2756897499784827	not_mentioned		not_mentioned	correct	ok	not_mentioned	released	unavailable
Haiku 5.5	imcs21	calibration	10619691	symptom_001	10619691	0.000377	1.2756897499784827	not_mentioned		not_mentioned	correct	ok	not_mentioned	released	unavailable
Haiku 5.5	imcs21	calibration	10619691	symptom_002	10619691	0.000377	1.2756897499784827	not_mentioned		not_mentioned	correct	ok	not_mentioned	released	unavailable
Haiku 5.5	imcs21	calibration	10619691	symptom_003	10619691	0.000377	1.2756897499784827	not_mentioned		not_mentioned	correct	ok	not_mentioned	released	unavailable
Haiku 5.5	imcs21	calibration	10619691	symptom_004	10619691	0.000377	1.2756897499784827	positive	0.6	positive	correct	ok	positive	released	reported_percentage
Haiku 5.5	imcs21	calibration	10619691	symptom_005	10619691	0.000377	1.2756897499784827	not_mentioned		not_mentioned	correct	ok	not_mentioned	released	unavailable
Haiku 5.5	imcs21	calibration	10619691	symptom_006	10619691	0.000377	1.2756897499784827	negative	0.45	uncertain	incorrect	ok	uncertain	released	reported_percentage
Haiku 5.5	imcs21	calibration	10619691	symptom_007	10619691	0.000377	1.2756897499784827	not_mentioned		not_mentioned	correct	ok	not_mentioned	released	unavailable
Haiku 5.5	imcs21	calibration	10619691	symptom_008	10619691	0.000377	1.2756897499784827	positive	0.9	positive	correct	ok	positive	released	reported_percentage
Haiku 5.5	imcs21	calibration	10619691	symptom_009	10619691	0.000377	1.2756897499784827	not_mentioned		not_mentioned	correct	ok	not_mentioned	released	unavailable
Haiku 5.5	imcs21	calibration	10619691	symptom_010	10619691	0.000377	1.2756897499784827	positive	0.92	positive	correct	ok	positive	released	reported_percentage
Haiku 5.5	imcs21	calibration	10619691	symptom_011	10619691	0.000377	1.2756897499784827	not_mentioned		not_mentioned	correct	ok	not_mentioned	released	unavailable
Haiku 5.5	imcs21	calibration	10619691	symptom_012	10619691	0.000377	1.2756897499784827	not_mentioned		not_mentioned	correct	ok	not_mentioned	released	unavailable
Haiku 5.5	imcs21	calibration	10619691	symptom_013	10619691	0.000377	1.2756897499784827	not_mentioned		not_mentioned	correct	ok	not_mentioned	released	unavailable
Haiku 5.5	imcs21	calibration	10619691	symptom_014	10619691	0.000377	1.2756897499784827	not_mentioned		not_mentioned	correct	ok	not_mentioned	released	unavailable
Haiku 5.5	imcs21	calibration	10619691	symptom_015	10619691	0.000377	1.2756897499784827	not_mentioned		not_mentioned	correct	ok	not_mentioned	released	unavailable
Haiku 5.5	imcs21	calibration	10619691	symptom_016	10619691	0.000377	1.2756897499784827	not_mentioned		not_mentioned	correct	ok	not_mentioned	released	unavailable
Haiku 5.5	imcs21	calibration	10619691	symptom_017	10619691	0.000377	1.2756897499784827	not_mentioned		not_mentioned	correct	ok	not_mentioned	released	unavailable
Haiku 5.5	imcs21	calibration	10619691	symptom_018	10619691	0.000377	1.2756897499784827	not_mentioned		not_mentioned	correct	ok	not_mentioned	released	unavailable
Haiku 5.5	imcs21	calibration	10619691	symptom_019	10619691	0.000377	1.2756897499784827	not_mentioned		not_mentioned	correct	ok	not_mentioned	released	unavailable
Haiku 5.5	imcs21	calibration	10619691	symptom_020	10619691	0.000377	1.2756897499784827	not_mentioned		not_mentioned	correct	ok	not_mentioned	released	unavailable
Haiku 5.5	imcs21	calibration	10619691	symptom_021	10619691	0.000377	1.2756897499784827	not_mentioned		not_mentioned	correct	ok	not_mentioned	released	unavailable
Haiku 5.5	imcs21	calibration	10619691	symptom_022	10619691	0.000377	1.2756897499784827	not_mentioned		not_mentioned	correct	ok	not_mentioned	released	unavailable
Haiku 5.5	imcs21	calibration	10619691	symptom_023	10619691	0.000377	1.2756897499784827	not_mentioned		not_mentioned	correct	ok	not_mentioned	released	unavailable
Haiku 5.5	imcs21	calibration	10619691	symptom_024	10619691	0.000377	1.2756897499784827	not_mentioned		not_mentioned	correct	ok	not_mentioned	released	unavailable
Haiku 5.5	imcs21	calibration	10619691	symptom_025	10619691	0.000377	1.2756897499784827	not_mentioned		not_mentioned	correct	ok	not_mentioned	released	unavailable
Haiku 5.5	imcs21	calibration	10619691	symptom_026	10619691	0.000377	1.2756897499784827	not_mentioned		not_mentioned	correct	ok	not_mentioned	released	unavailable
Haiku 5.5	imcs21	calibration	10619691	symptom_027	10619691	0.000377	1.2756897499784827	not_mentioned		not_mentioned	correct	ok	not_mentioned	released	unavailable
Haiku 5.5	imcs21	calibration	10619691	symptom_028	10619691	0.000377	1.2756897499784827	not_mentioned		not_mentioned	correct	ok	not_mentioned	released	unavailable
Haiku 5.5	imcs21	calibration	10619691	symptom_029	10619691	0.000377	1.2756897499784827	positive	0.88	not_mentioned	incorrect	ok	not_mentioned	released	reported_percentage
Haiku 5.5	imcs21	calibration	10619691	symptom_030	10619691	0.000377	1.2756897499784827	not_mentioned		uncertain	incorrect	ok	uncertain	released	unavailable
Haiku 5.5	imcs21	calibration	10619691	symptom_031	10619691	0.000377	1.2756897499784827	not_mentioned		not_mentioned	correct	ok	not_mentioned	released	unavailable
Haiku 5.5	imcs21	calibration	10619691	symptom_032	10619691	0.000377	1.2756897499784827	not_mentioned		not_mentioned	correct	ok	not_mentioned	released	unavailable
Haiku 5.5	imcs21	calibration	10619691	symptom_033	10619691	0.000377	1.2756897499784827	not_mentioned		not_mentioned	correct	ok	not_mentioned	released	unavailable
Haiku 5.5	imcs21	calibration	10619691	symptom_034	10619691	0.000377	1.2756897499784827	not_mentioned		not_mentioned	correct	ok	not_mentioned	released	unavailable
Haiku 5.5	imcs21	calibration	10619691	symptom_035	10619691	0.000377	1.2756897499784827	not_mentioned		not_mentioned	correct	ok	not_mentioned	released	unavailable
Haiku 5.5	imcs21	calibration	10619691	symptom_036	10619691	0.000377	1.2756897499784827	not_mentioned		not_mentioned	correct	ok	not_mentioned	released	unavailable
Haiku 5.5	imcs21	calibration	10619691	symptom_037	10619691	0.000377	1.2756897499784827	not_mentioned		not_mentioned	correct	ok	not_mentioned	released	unavailable
Haiku 5.5	imcs21	calibration	10619691	symptom_038	10619691	0.000377	1.2756897499784827	not_mentioned		not_mentioned	correct	ok	not_mentioned	released	unavailable
Haiku 5.5	imcs21	calibration	10619691	symptom_039	10619691	0.000377	1.2756897499784827	not_mentioned		not_mentioned	correct	ok	not_mentioned	released	unavailable
Haiku 5.5	imcs21	calibration	10619691	symptom_040	10619691	0.000377	1.2756897499784827	not_mentioned		not_mentioned	correct	ok	not_mentioned	released	unavailable
Haiku 5.5	imcs21	calibration	10619691	symptom_041	10619691	0.000377	1.2756897499784827	not_mentioned		not_mentioned	correct	ok	not_mentioned	released	unavailable
Haiku 5.5	imcs21	calibration	10619691	symptom_042	10619691	0.000377	1.2756897499784827	not_mentioned		not_mentioned	correct	ok	not_mentioned	released	unavailable
Haiku 5.5	imcs21	calibration	10619691	symptom_043	10619691	0.000377	1.2756897499784827	not_mentioned		not_mentioned	correct	ok	not_mentioned	released	unavailable
Haiku 5.5	imcs21	calibration	10619691	symptom_044	10619691	0.000377	1.2756897499784827	not_mentioned		not_mentioned	correct	ok	not_mentioned	released	unavailable
Haiku 5.5	imcs21	calibration	10619691	symptom_045	10619691	0.000377	1.2756897499784827	not_mentioned		not_mentioned	correct	ok	not_mentioned	released	unavailable
Haiku 5.5	imcs21	calibration	10619691	symptom_046	10619691	0.000377	1.2756897499784827	not_mentioned		not_mentioned	correct	ok	not_mentioned	released	unavailable
Haiku 5.5	imcs21	calibration	10619691	symptom_047	10619691	0.000377	1.2756897499784827	not_mentioned		not_mentioned	correct	ok	not_mentioned	released	unavailable
Haiku 5.5	imcs21	calibration	10619691	symptom_048	10619691	0.000377	1.2756897499784827	not_mentioned		not_mentioned	correct	ok	not_mentioned	released	unavailable
Haiku 5.5	imcs21	calibration	10619691	symptom_049	10619691	0.000377	1.2756897499784827	not_mentioned		not_mentioned	correct	ok	not_mentioned	released	unavailable
Haiku 5.5	imcs21	calibration	10619691	symptom_050	10619691	0.000377	1.2756897499784827	not_mentioned		not_mentioned	correct	ok	not_mentioned	released	unavailable
Haiku 5.5	imcs21	calibration	10619691	symptom_051	10619691	0.000377	1.2756897499784827	not_mentioned		not_mentioned	correct	ok	not_mentioned	released	unavailable
Haiku 5.5	imcs21	calibration	10619691	symptom_052	10619691	0.000377	1.2756897499784827	not_mentioned		not_mentioned	correct	ok	not_mentioned	released	unavailable
Haiku 5.5	imcs21	calibration	10619691	symptom_053	10619691	0.000377	1.2756897499784827	not_mentioned		not_mentioned	correct	ok	not_mentioned	released	unavailable
Haiku 5.5	imcs21	calibration	10619691	symptom_054	10619691	0.000377	1.2756897499784827	not_mentioned		not_mentioned	correct	ok	not_mentioned	released	unavailable
Haiku 5.5	imcs21	calibration	10619691	symptom_055	10619691	0.000377	1.2756897499784827	not_mentioned		not_mentioned	correct	ok	not_mentioned	released	unavailable
Haiku 5.5	imcs21	calibration	10619691	symptom_056	10619691	0.000377	1.2756897499784827	not_mentioned		not_mentioned	correct	ok	not_mentioned	released	unavailable
Haiku 5.5	imcs21	calibration	10619691	symptom_057	10619691	0.000377	1.2756897499784827	not_mentioned		not_mentioned	correct	ok	not_mentioned	released	unavailable
Haiku 5.5	imcs21	calibration	10619691	symptom_058	10619691	0.000377	1.2756897499784827	not_mentioned		not_mentioned	correct	ok	not_mentioned	released	unavailable
Haiku 5.5	imcs21	calibration	10619691	symptom_059	10619691	0.000377	1.2756897499784827	not_mentioned		not_mentioned	correct	ok	not_mentioned	released	unavailable
Haiku 5.5	imcs21	calibration	10619691	symptom_060	10619691	0.000377	1.2756897499784827	not_mentioned		not_mentioned	correct	ok	not_mentioned	released	unavailable
Haiku 5.5	imcs21	calibration	10619691	symptom_061	10619691	0.000377	1.2756897499784827	not_mentioned		not_mentioned	correct	ok	not_mentioned	released	unavailable
Haiku 5.5	imcs21	calibration	10619691	symptom_062	10619691	0.000377	1.2756897499784827	not_mentioned		not_mentioned	correct	ok	not_mentioned	released	unavailable
Haiku 5.5	imcs21	calibration	10619691	symptom_063	10619691	0.000377	1.2756897499784827	not_mentioned		not_mentioned	correct	ok	not_mentioned	released	unavailable
Haiku 5.5	imcs21	calibration	10619691	symptom_064	10619691	0.000377	1.2756897499784827	not_mentioned		not_mentioned	correct	ok	not_mentioned	released	unavailable
Haiku 5.5	imcs21	calibration	10619691	symptom_065	10619691	0.000377	1.2756897499784827	not_mentioned		not_mentioned	correct	ok	not_mentioned	released	unavailable
Haiku 5.5	imcs21	calibration	10619691	symptom_066	10619691	0.000377	1.2756897499784827	not_mentioned		not_mentioned	correct	ok	not_mentioned	released	unavailable
Haiku 5.5	imcs21	calibration	10619691	symptom_067	10619691	0.000377	1.2756897499784827	not_mentioned		not_mentioned	correct	ok	not_mentioned	released	unavailable
Haiku 5.5	imcs21	calibration	10619691	symptom_068	10619691	0.000377	1.2756897499784827	not_mentioned		not_mentioned	correct	ok	not_mentioned	released	unavailable
Haiku 5.5	imcs21	calibration	10619691	symptom_069	10619691	0.000377	1.2756897499784827	not_mentioned		not_mentioned	correct	ok	not_mentioned	released	unavailable
Haiku 5.5	imcs21	calibration	10619691	symptom_070	10619691	0.000377	1.2756897499784827	not_mentioned		not_mentioned	correct	ok	not_mentioned	released	unavailable
Haiku 5.5	imcs21	calibration	10619691	symptom_071	10619691	0.000377	1.2756897499784827	not_mentioned		not_mentioned	correct	ok	not_mentioned	released	unavailable
Haiku 5.5	imcs21	calibration	10619691	symptom_072	10619691	0.000377	1.2756897499784827	not_mentioned		not_mentioned	correct	ok	not_mentioned	released	unavailable
Haiku 5.5	imcs21	calibration	10619691	symptom_073	10619691	0.000377	1.2756897499784827	not_mentioned		not_mentioned	correct	ok	not_mentioned	released	unavailable
Haiku 5.5	imcs21	calibration	10619691	symptom_074	10619691	0.000377	1.2756897499784827	not_mentioned		not_mentioned	correct	ok	not_mentioned	released	unavailable
Haiku 5.5	imcs21	calibration	10619691	symptom_075	10619691	0.000377	1.2756897499784827	not_mentioned		not_mentioned	correct	ok	not_mentioned	released	unavailable
Haiku 5.5	imcs21	calibration	10619691	symptom_076	10619691	0.000377	1.2756897499784827	not_mentioned		not_mentioned	correct	ok	not_mentioned	released	unavailable
Haiku 5.5	imcs21	calibration	10619691	symptom_077	10619691	0.000377	1.2756897499784827	not_mentioned		not_mentioned	correct	ok	not_mentioned	released	unavailable
Haiku 5.5	imcs21	calibration	10619691	symptom_078	10619691	0.000377	1.2756897499784827	not_mentioned		not_mentioned	correct	ok	not_mentioned	released	unavailable
Haiku 5.5	imcs21	calibration	10619691	symptom_079	10619691	0.000377	1.2756897499784827	not_mentioned		not_mentioned	correct	ok	not_mentioned	released	unavailable
Haiku 5.5	imcs21	calibration	10619691	symptom_080	10619691	0.000377	1.2756897499784827	not_mentioned		not_mentioned	correct	ok	not_mentioned	released	unavailable
Haiku 5.5	imcs21	calibration	10619691	symptom_081	10619691	0.000377	1.2756897499784827	not_mentioned		not_mentioned	correct	ok	not_mentioned	released	unavailable
Haiku 5.5	imcs21	calibration	10619691	symptom_082	10619691	0.000377	1.2756897499784827	not_mentioned		not_mentioned	correct	ok	not_mentioned	released	unavailable
Haiku 5.5	imcs21	calibration	10619691	symptom_083	10619691	0.000377	1.2756897499784827	not_mentioned		not_mentioned	correct	ok	not_mentioned	released	unavailable
Haiku 5.5	imcs21	calibration	10619691	symptom_084	10619691	0.000377	1.2756897499784827	not_mentioned		not_mentioned	correct	ok	not_mentioned	released	unavailable
Haiku 5.5	imcs21	calibration	10619691	symptom_085	10619691	0.000377	1.2756897499784827	not_mentioned		not_mentioned	correct	ok	not_mentioned	released	unavailable
Haiku 5.5	imcs21	calibration	10619691	symptom_086	10619691	0.000377	1.2756897499784827	not_mentioned		not_mentioned	correct	ok	not_mentioned	released	unavailable
Haiku 5.5	imcs21	calibration	10619691	symptom_087	10619691	0.000377	1.2756897499784827	not_mentioned		not_mentioned	correct	ok	not_mentioned	released	unavailable
Haiku 5.5	imcs21	calibration	10619691	symptom_088	10619691	0.000377	1.2756897499784827	not_mentioned		not_mentioned	correct	ok	not_mentioned	released	unavailable
Haiku 5.5	imcs21	calibration	10619691	symptom_089	10619691	0.000377	1.2756897499784827	not_mentioned		not_mentioned	correct	ok	not_mentioned	released	unavailable
Haiku 5.5	imcs21	calibration	10619691	symptom_090	10619691	0.000377	1.2756897499784827	not_mentioned		not_mentioned	correct	ok	not_mentioned	released	unavailable
Haiku 5.5	imcs21	calibration	10619691	symptom_091	10619691	0.000377	1.2756897499784827	not_mentioned		not_mentioned	correct	ok	not_mentioned	released	unavailable
Haiku 5.5	imcs21	calibration	10619691	symptom_092	10619691	0.000377	1.2756897499784827	not_mentioned		not_mentioned	correct	ok	not_mentioned	released	unavailable
Haiku 5.5	imcs21	calibration	10619691	symptom_093	10619691	0.000377	1.2756897499784827	not_mentioned		not_mentioned	correct	ok	not_mentioned	released	unavailable
Haiku 5.5	imcs21	calibration	10619691	symptom_094	10619691	0.000377	1.2756897499784827	not_mentioned		not_mentioned	correct	ok	not_mentioned	released	unavailable
Haiku 5.5	imcs21	calibration	10619691	symptom_095	10619691	0.000377	1.2756897499784827	not_mentioned		not_mentioned	correct	ok	not_mentioned	released	unavailable
Haiku 5.5	imcs21	calibration	10619691	symptom_096	10619691	0.000377	1.2756897499784827	not_mentioned		not_mentioned	correct	ok	not_mentioned	released	unavailable
Haiku 5.5	imcs21	calibration	10619691	symptom_097	10619691	0.000377	1.2756897499784827	not_mentioned		not_mentioned	correct	ok	not_mentioned	released	unavailable
Haiku 5.5	imcs21	calibration	10619691	symptom_098	10619691	0.000377	1.2756897499784827	not_mentioned		not_mentioned	correct	ok	not_mentioned	released	unavailable
Haiku 5.5	imcs21	calibration	10619691	symptom_099	10619691	0.000377	1.2756897499784827	not_mentioned		not_mentioned	correct	ok	not_mentioned	released	unavailable
Haiku 5.5	imcs21	calibration	10619691	symptom_100	10619691	0.000377	1.2756897499784827	not_mentioned		not_mentioned	correct	ok	not_mentioned	released	unavailable
Haiku 5.5	imcs21	calibration	10619691	symptom_101	10619691	0.000377	1.2756897499784827	not_mentioned		not_mentioned	correct	ok	not_mentioned	released	unavailable
Haiku 5.5	imcs21	calibration	10619691	symptom_102	10619691	0.000377	1.2756897499784827	not_mentioned		not_mentioned	correct	ok	not_mentioned	released	unavailable
Haiku 5.5	imcs21	calibration	10619691	symptom_103	10619691	0.000377	1.2756897499784827	not_mentioned		not_mentioned	correct	ok	not_mentioned	released	unavailable
Haiku 5.5	imcs21	calibration	10619691	symptom_104	10619691	0.000377	1.2756897499784827	not_mentioned		not_mentioned	correct	ok	not_mentioned	released	unavailable
Haiku 5.5	imcs21	calibration	10619691	symptom_105	10619691	0.000377	1.2756897499784827	not_mentioned		not_mentioned	correct	ok	not_mentioned	released	unavailable
Haiku 5.5	imcs21	calibration	10619691	symptom_106	10619691	0.000377	1.2756897499784827	not_mentioned		not_mentioned	correct	ok	not_mentioned	released	unavailable
Haiku 5.5	imcs21	calibration	10619691	symptom_107	10619691	0.000377	1.2756897499784827	not_mentioned		not_mentioned	correct	ok	not_mentioned	released	unavailable
Haiku 5.5	imcs21	calibration	10619691	symptom_108	10619691	0.000377	1.2756897499784827	not_mentioned		not_mentioned	correct	ok	not_mentioned	released	unavailable
Haiku 5.5	imcs21	calibration	10619691	symptom_109	10619691	0.000377	1.2756897499784827	not_mentioned		not_mentioned	correct	ok	not_mentioned	released	unavailable
Haiku 5.5	imcs21	calibration	10619691	symptom_110	10619691	0.000377	1.2756897499784827	not_mentioned		not_mentioned	correct	ok	not_mentioned	released	unavailable
Haiku 5.5	imcs21	calibration	10619691	symptom_111	10619691	0.000377	1.2756897499784827	not_mentioned		not_mentioned	correct	ok	not_mentioned	released	unavailable
Haiku 5.5	imcs21	calibration	10619691	symptom_112	10619691	0.000377	1.2756897499784827	not_mentioned		not_mentioned	correct	ok	not_mentioned	released	unavailable
Haiku 5.5	imcs21	calibration	10619691	symptom_113	10619691	0.000377	1.2756897499784827	not_mentioned		not_mentioned	correct	ok	not_mentioned	released	unavailable
Haiku 5.5	imcs21	calibration	10619691	symptom_114	10619691	0.000377	1.2756897499784827	not_mentioned		not_mentioned	correct	ok	not_mentioned	released	unavailable
Haiku 5.5	imcs21	calibration	10619691	symptom_115	10619691	0.000377	1.2756897499784827	not_mentioned		not_mentioned	correct	ok	not_mentioned	released	unavailable
Haiku 5.5	imcs21	calibration	10619691	symptom_116	10619691	0.000377	1.2756897499784827	not_mentioned		not_mentioned	correct	ok	not_mentioned	released	unavailable
Haiku 5.5	imcs21	calibration	10619691	symptom_117	10619691	0.000377	1.2756897499784827	not_mentioned		not_mentioned	correct	ok	not_mentioned	released	unavailable
Haiku 5.5	imcs21	calibration	10619691	symptom_118	10619691	0.000377	1.2756897499784827	not_mentioned		not_mentioned	correct	ok	not_mentioned	released	unavailable
Haiku 5.5	imcs21	calibration	10619691	symptom_119	10619691	0.000377	1.2756897499784827	not_mentioned		not_mentioned	correct	ok	not_mentioned	released	unavailable
Haiku 5.5	imcs21	calibration	10619691	symptom_120	10619691	0.000377	1.2756897499784827	not_mentioned		not_mentioned	correct	ok	not_mentioned	released	unavailable
Haiku 5.5	imcs21	calibration	10619691	symptom_121	10619691	0.000377	1.2756897499784827	not_mentioned		not_mentioned	correct	ok	not_mentioned	released	unavailable
Haiku 5.5	imcs21	calibration	10619691	symptom_122	10619691	0.000377	1.2756897499784827	not_mentioned		not_mentioned	correct	ok	not_mentioned	released	unavailable
Haiku 5.5	imcs21	calibration	10619691	symptom_123	10619691	0.000377	1.2756897499784827	not_mentioned		not_mentioned	correct	ok	not_mentioned	released	unavailable
Haiku 5.5	imcs21	calibration	10619691	symptom_124	10619691	0.000377	1.2756897499784827	not_mentioned		not_mentioned	correct	ok	not_mentioned	released	unavailable
Haiku 5.5	imcs21	calibration	10619691	symptom_125	10619691	0.000377	1.2756897499784827	not_mentioned		not_mentioned	correct	ok	not_mentioned	released	unavailable
Haiku 5.5	imcs21	calibration	10619691	symptom_126	10619691	0.000377	1.2756897499784827	not_mentioned		not_mentioned	correct	ok	not_mentioned	released	unavailable
Haiku 5.5	imcs21	calibration	10619691	symptom_127	10619691	0.000377	1.2756897499784827	not_mentioned		not_mentioned	correct	ok	not_mentioned	released	unavailable
Haiku 5.5	imcs21	calibration	10619691	symptom_128	10619691	0.000377	1.2756897499784827	not_mentioned		not_mentioned	correct	ok	not_mentioned	released	unavailable
Haiku 5.5	imcs21	calibration	10619691	symptom_129	10619691	0.000377	1.2756897499784827	not_mentioned		not_mentioned	correct	ok	not_mentioned	released	unavailable
Haiku 5.5	imcs21	calibration	10619691	symptom_130	10619691	0.000377	1.2756897499784827	not_mentioned		not_mentioned	correct	ok	not_mentioned	released	unavailable
Haiku 5.5	imcs21	calibration	10619691	symptom_131	10619691	0.000377	1.2756897499784827	not_mentioned		not_mentioned	correct	ok	not_mentioned	released	unavailable
Haiku 5.5	imcs21	calibration	10619691	symptom_132	10619691	0.000377	1.2756897499784827	not_mentioned		not_mentioned	correct	ok	not_mentioned	released	unavailable
Haiku 5.5	imcs21	calibration	10619691	symptom_133	10619691	0.000377	1.2756897499784827	not_mentioned		not_mentioned	correct	ok	not_mentioned	released	unavailable
Haiku 5.5	imcs21	calibration	10619691	symptom_134	10619691	0.000377	1.2756897499784827	not_mentioned		not_mentioned	correct	ok	not_mentioned	released	unavailable
Haiku 5.5	imcs21	calibration	10619691	symptom_135	10619691	0.000377	1.2756897499784827	not_mentioned		not_mentioned	correct	ok	not_mentioned	released	unavailable
Haiku 5.5	imcs21	calibration	10619691	symptom_136	10619691	0.000377	1.2756897499784827	not_mentioned		not_mentioned	correct	ok	not_mentioned	released	unavailable
Haiku 5.5	imcs21	calibration	10619691	symptom_137	10619691	0.000377	1.2756897499784827	not_mentioned		not_mentioned	correct	ok	not_mentioned	released	unavailable
Haiku 5.5	imcs21	calibration	10619691	symptom_138	10619691	0.000377	1.2756897499784827	not_mentioned		not_mentioned	correct	ok	not_mentioned	released	unavailable
Haiku 5.5	imcs21	calibration	10619691	symptom_139	10619691	0.000377	1.2756897499784827	not_mentioned		not_mentioned	correct	ok	not_mentioned	released	unavailable
Haiku 5.5	imcs21	calibration	10619691	symptom_140	10619691	0.000377	1.2756897499784827	not_mentioned		not_mentioned	correct	ok	not_mentioned	released	unavailable
Haiku 5.5	imcs21	calibration	10619691	symptom_141	10619691	0.000377	1.2756897499784827	not_mentioned		not_mentioned	correct	ok	not_mentioned	released	unavailable
Haiku 5.5	imcs21	calibration	10619691	symptom_142	10619691	0.000377	1.2756897499784827	not_mentioned		not_mentioned	correct	ok	not_mentioned	released	unavailable
Haiku 5.5	imcs21	calibration	10619691	symptom_143	10619691	0.000377	1.2756897499784827	not_mentioned		not_mentioned	correct	ok	not_mentioned	released	unavailable
Haiku 5.5	imcs21	calibration	10619691	symptom_144	10619691	0.000377	1.2756897499784827	not_mentioned		not_mentioned	correct	ok	not_mentioned	released	unavailable
Haiku 5.5	imcs21	calibration	10619691	symptom_145	10619691	0.000377	1.2756897499784827	not_mentioned		not_mentioned	correct	ok	not_mentioned	released	unavailable
Haiku 5.5	imcs21	calibration	10619691	symptom_146	10619691	0.000377	1.2756897499784827	not_mentioned		not_mentioned	correct	ok	not_mentioned	released	unavailable
Haiku 5.5	imcs21	calibration	10619691	symptom_147	10619691	0.000377	1.2756897499784827	not_mentioned		not_mentioned	correct	ok	not_mentioned	released	unavailable
Haiku 5.5	imcs21	calibration	10619691	symptom_148	10619691	0.000377	1.2756897499784827	not_mentioned		not_mentioned	correct	ok	not_mentioned	released	unavailable
Haiku 5.5	imcs21	calibration	10619691	symptom_149	10619691	0.000377	1.2756897499784827	not_mentioned		not_mentioned	correct	ok	not_mentioned	released	unavailable
Haiku 5.5	imcs21	calibration	10619691	symptom_150	10619691	0.000377	1.2756897499784827	not_mentioned		not_mentioned	correct	ok	not_mentioned	released	unavailable
Haiku 5.5	imcs21	calibration	10619691	symptom_151	10619691	0.000377	1.2756897499784827	not_mentioned		not_mentioned	correct	ok	not_mentioned	released	unavailable
Haiku 5.5	imcs21	calibration	10619691	symptom_152	10619691	0.000377	1.2756897499784827	not_mentioned		not_mentioned	correct	ok	not_mentioned	released	unavailable
Haiku 5.5	imcs21	calibration	10619691	symptom_153	10619691	0.000377	1.2756897499784827	not_mentioned		not_mentioned	correct	ok	not_mentioned	released	unavailable
Haiku 5.5	imcs21	calibration	10619691	symptom_154	10619691	0.000377	1.2756897499784827	not_mentioned		not_mentioned	correct	ok	not_mentioned	released	unavailable
Haiku 5.5	imcs21	calibration	10619691	symptom_155	10619691	0.000377	1.2756897499784827	not_mentioned		not_mentioned	correct	ok	not_mentioned	released	unavailable
Haiku 5.5	imcs21	calibration	10619691	symptom_156	10619691	0.000377	1.2756897499784827	not_mentioned		not_mentioned	correct	ok	not_mentioned	released	unavailable
Haiku 5.5	imcs21	calibration	10619691	symptom_157	10619691	0.000377	1.2756897499784827	not_mentioned		not_mentioned	correct	ok	not_mentioned	released	unavailable
Haiku 5.5	imcs21	calibration	10619691	symptom_158	10619691	0.000377	1.2756897499784827	not_mentioned		not_mentioned	correct	ok	not_mentioned	released	unavailable
Haiku 5.5	imcs21	calibration	10619691	symptom_159	10619691	0.000377	1.2756897499784827	not_mentioned		not_mentioned	correct	ok	not_mentioned	released	unavailable
Haiku 5.5	imcs21	calibration	10619691	symptom_160	10619691	0.000377	1.2756897499784827	not_mentioned		not_mentioned	correct	ok	not_mentioned	released	unavailable
Haiku 5.5	imcs21	calibration	10619691	symptom_161	10619691	0.000377	1.2756897499784827	not_mentioned		not_mentioned	correct	ok	not_mentioned	released	unavailable
Haiku 5.5	imcs21	calibration	10619691	symptom_162	10619691	0.000377	1.2756897499784827	not_mentioned		not_mentioned	correct	ok	not_mentioned	released	unavailable
Haiku 5.5	imcs21	calibration	10619691	symptom_163	10619691	0.000377	1.2756897499784827	not_mentioned		not_mentioned	correct	ok	not_mentioned	released	unavailable
Haiku 5.5	imcs21	calibration	10619691	symptom_164	10619691	0.000377	1.2756897499784827	not_mentioned		not_mentioned	correct	ok	not_mentioned	released	unavailable
Haiku 5.5	imcs21	calibration	10619691	symptom_165	10619691	0.000377	1.2756897499784827	not_mentioned		not_mentioned	correct	ok	not_mentioned	released	unavailable
Haiku 5.5	imcs21	calibration	10619691	symptom_166	10619691	0.000377	1.2756897499784827	not_mentioned		not_mentioned	correct	ok	not_mentioned	released	unavailable
Haiku 5.5	imcs21	calibration	10619691	symptom_167	10619691	0.000377	1.2756897499784827	not_mentioned		not_mentioned	correct	ok	not_mentioned	released	unavailable
Haiku 5.5	imcs21	calibration	10619691	symptom_168	10619691	0.000377	1.2756897499784827	not_mentioned		not_mentioned	correct	ok	not_mentioned	released	unavailable
Haiku 5.5	imcs21	calibration	10619691	symptom_169	10619691	0.000377	1.2756897499784827	not_mentioned		not_mentioned	correct	ok	not_mentioned	released	unavailable
Haiku 5.5	imcs21	calibration	10619691	symptom_170	10619691	0.000377	1.2756897499784827	not_mentioned		not_mentioned	correct	ok	not_mentioned	released	unavailable
Haiku 5.5	imcs21	calibration	10619691	symptom_171	10619691	0.000377	1.2756897499784827	not_mentioned		not_mentioned	correct	ok	not_mentioned	released	unavailable
Haiku 5.5	imcs21	calibration	10619691	symptom_172	10619691	0.000377	1.2756897499784827	not_mentioned		not_mentioned	correct	ok	not_mentioned	released	unavailable
Haiku 5.5	imcs21	calibration	10619691	symptom_173	10619691	0.000377	1.2756897499784827	not_mentioned		not_mentioned	correct	ok	not_mentioned	released	unavailable
Haiku 5.5	imcs21	calibration	10619691	symptom_174	10619691	0.000377	1.2756897499784827	not_mentioned		not_mentioned	correct	ok	not_mentioned	released	unavailable
Haiku 5.5	imcs21	calibration	10619691	symptom_175	10619691	0.000377	1.2756897499784827	not_mentioned		not_mentioned	correct	ok	not_mentioned	released	unavailable
Haiku 5.5	imcs21	calibration	10619691	symptom_176	10619691	0.000377	1.2756897499784827	not_mentioned		not_mentioned	correct	ok	not_mentioned	released	unavailable
Haiku 5.5	imcs21	calibration	10619691	symptom_177	10619691	0.000377	1.2756897499784827	not_mentioned		not_mentioned	correct	ok	not_mentioned	released	unavailable
Haiku 5.5	imcs21	calibration	10619691	symptom_178	10619691	0.000377	1.2756897499784827	not_mentioned		not_mentioned	correct	ok	not_mentioned	released	unavailable
Haiku 5.5	imcs21	calibration	10619691	symptom_179	10619691	0.000377	1.2756897499784827	not_mentioned		not_mentioned	correct	ok	not_mentioned	released	unavailable
Haiku 5.5	imcs21	calibration	10619691	symptom_180	10619691	0.000377	1.2756897499784827	not_mentioned		not_mentioned	correct	ok	not_mentioned	released	unavailable
Haiku 5.5	imcs21	calibration	10619691	symptom_181	10619691	0.000377	1.2756897499784827	not_mentioned		not_mentioned	correct	ok	not_mentioned	released	unavailable
Haiku 5.5	imcs21	calibration	10619691	symptom_182	10619691	0.000377	1.2756897499784827	not_mentioned		not_mentioned	correct	ok	not_mentioned	released	unavailable
Haiku 5.5	imcs21	calibration	10619691	symptom_183	10619691	0.000377	1.2756897499784827	not_mentioned		not_mentioned	correct	ok	not_mentioned	released	unavailable
Haiku 5.5	imcs21	calibration	10619691	symptom_184	10619691	0.000377	1.2756897499784827	not_mentioned		not_mentioned	correct	ok	not_mentioned	released	unavailable
Haiku 5.5	imcs21	calibration	10619691	symptom_185	10619691	0.000377	1.2756897499784827	not_mentioned		not_mentioned	correct	ok	not_mentioned	released	unavailable
Haiku 5.5	imcs21	calibration	10619691	symptom_186	10619691	0.000377	1.2756897499784827	not_mentioned		not_mentioned	correct	ok	not_mentioned	released	unavailable
Haiku 5.5	imcs21	calibration	10619691	symptom_187	10619691	0.000377	1.2756897499784827	not_mentioned		not_mentioned	correct	ok	not_mentioned	released	unavailable
Haiku 5.5	imcs21	calibration	10619691	symptom_188	10619691	0.000377	1.2756897499784827	not_mentioned		not_mentioned	correct	ok	not_mentioned	released	unavailable
Haiku 5.5	imcs21	calibration	10619691	symptom_189	10619691	0.000377	1.2756897499784827	not_mentioned		not_mentioned	correct	ok	not_mentioned	released	unavailable
Haiku 5.5	imcs21	calibration	10619691	symptom_190	10619691	0.000377	1.2756897499784827	not_mentioned		not_mentioned	correct	ok	not_mentioned	released	unavailable
Haiku 5.5	imcs21	calibration	10619691	symptom_191	10619691	0.000377	1.2756897499784827	not_mentioned		not_mentioned	correct	ok	not_mentioned	released	unavailable
Haiku 5.5	imcs21	calibration	10619691	symptom_192	10619691	0.000377	1.2756897499784827	not_mentioned		not_mentioned	correct	ok	not_mentioned	released	unavailable
Haiku 5.5	imcs21	calibration	10619691	symptom_193	10619691	0.000377	1.2756897499784827	not_mentioned		not_mentioned	correct	ok	not_mentioned	released	unavailable
Haiku 5.5	imcs21	calibration	10619691	symptom_194	10619691	0.000377	1.2756897499784827	not_mentioned		not_mentioned	correct	ok	not_mentioned	released	unavailable
Haiku 5.5	imcs21	calibration	10619691	symptom_195	10619691	0.000377	1.2756897499784827	not_mentioned		not_mentioned	correct	ok	not_mentioned	released	unavailable
Haiku 5.5	imcs21	calibration	10619691	symptom_196	10619691	0.000377	1.2756897499784827	not_mentioned		not_mentioned	correct	ok	not_mentioned	released	unavailable
Haiku 5.5	imcs21	calibration	10619691	symptom_197	10619691	0.000377	1.2756897499784827	not_mentioned		not_mentioned	correct	ok	not_mentioned	released	unavailable
Haiku 5.5	imcs21	calibration	10619691	symptom_198	10619691	0.000377	1.2756897499784827	not_mentioned		not_mentioned	correct	ok	not_mentioned	released	unavailable
Haiku 5.5	imcs21	calibration	10619691	symptom_199	10619691	0.000377	1.2756897499784827	not_mentioned		not_mentioned	correct	ok	not_mentioned	released	unavailable
Haiku 5.5	imcs21	calibration	10619691	symptom_200	10619691	0.000377	1.2756897499784827	not_mentioned		not_mentioned	correct	ok	not_mentioned	released	unavailable
Haiku 5.5	imcs21	calibration	10619691	symptom_201	10619691	0.000377	1.2756897499784827	not_mentioned		not_mentioned	correct	ok	not_mentioned	released	unavailable
Haiku 5.5	imcs21	calibration	10619691	symptom_202	10619691	0.000377	1.2756897499784827	not_mentioned		not_mentioned	correct	ok	not_mentioned	released	unavailable
Haiku 5.5	imcs21	calibration	10619691	symptom_203	10619691	0.000377	1.2756897499784827	not_mentioned		not_mentioned	correct	ok	not_mentioned	released	unavailable
Haiku 5.5	imcs21	calibration	10619691	symptom_204	10619691	0.000377	1.2756897499784827	not_mentioned		not_mentioned	correct	ok	not_mentioned	released	unavailable
Haiku 5.5	imcs21	calibration	10619691	symptom_205	10619691	0.000377	1.2756897499784827	not_mentioned		not_mentioned	correct	ok	not_mentioned	released	unavailable
Haiku 5.5	imcs21	calibration	10619691	symptom_206	10619691	0.000377	1.2756897499784827	not_mentioned		not_mentioned	correct	ok	not_mentioned	released	unavailable
Haiku 5.5	imcs21	calibration	10619691	symptom_207	10619691	0.000377	1.2756897499784827	not_mentioned		not_mentioned	correct	ok	not_mentioned	released	unavailable
Haiku 5.5	imcs21	calibration	10619691	symptom_208	10619691	0.000377	1.2756897499784827	not_mentioned		not_mentioned	correct	ok	not_mentioned	released	unavailable
Haiku 5.5	imcs21	calibration	10619691	symptom_209	10619691	0.000377	1.2756897499784827	not_mentioned		not_mentioned	correct	ok	not_mentioned	released	unavailable
Haiku 5.5	imcs21	calibration	10619691	symptom_210	10619691	0.000377	1.2756897499784827	not_mentioned		not_mentioned	correct	ok	not_mentioned	released	unavailable
Haiku 5.5	imcs21	calibration	10619691	symptom_211	10619691	0.000377	1.2756897499784827	not_mentioned		not_mentioned	correct	ok	not_mentioned	released	unavailable
Haiku 5.5	imcs21	calibration	10619691	symptom_212	10619691	0.000377	1.2756897499784827	not_mentioned		not_mentioned	correct	ok	not_mentioned	released	unavailable
Haiku 5.5	imcs21	calibration	10619691	symptom_213	10619691	0.000377	1.2756897499784827	not_mentioned		not_mentioned	correct	ok	not_mentioned	released	unavailable
Haiku 5.5	imcs21	calibration	10619691	symptom_214	10619691	0.000377	1.2756897499784827	not_mentioned		not_mentioned	correct	ok	not_mentioned	released	unavailable
Haiku 5.5	imcs21	calibration	10619691	symptom_215	10619691	0.000377	1.2756897499784827	not_mentioned		not_mentioned	correct	ok	not_mentioned	released	unavailable
Haiku 5.5	imcs21	calibration	10619691	symptom_216	10619691	0.000377	1.2756897499784827	not_mentioned		not_mentioned	correct	ok	not_mentioned	released	unavailable
Haiku 5.5	imcs21	calibration	10619691	symptom_217	10619691	0.000377	1.2756897499784827	not_mentioned		not_mentioned	correct	ok	not_mentioned	released	unavailable
Haiku 5.5	imcs21	calibration	10619691	symptom_218	10619691	0.000377	1.2756897499784827	not_mentioned		not_mentioned	correct	ok	not_mentioned	released	unavailable
Haiku 5.5	imcs21	calibration	10619691	symptom_219	10619691	0.000377	1.2756897499784827	not_mentioned		not_mentioned	correct	ok	not_mentioned	released	unavailable
Haiku 5.5	imcs21	calibration	10619691	symptom_220	10619691	0.000377	1.2756897499784827	not_mentioned		not_mentioned	correct	ok	not_mentioned	released	unavailable
Haiku 5.5	imcs21	calibration	10619691	symptom_221	10619691	0.000377	1.2756897499784827	not_mentioned		not_mentioned	correct	ok	not_mentioned	released	unavailable
Haiku 5.5	imcs21	calibration	10619691	symptom_222	10619691	0.000377	1.2756897499784827	not_mentioned		not_mentioned	correct	ok	not_mentioned	released	unavailable
Haiku 5.5	imcs21	calibration	10619691	symptom_223	10619691	0.000377	1.2756897499784827	not_mentioned		not_mentioned	correct	ok	not_mentioned	released	unavailable
Haiku 5.5	imcs21	calibration	10619691	symptom_224	10619691	0.000377	1.2756897499784827	not_mentioned		not_mentioned	correct	ok	not_mentioned	released	unavailable
Haiku 5.5	imcs21	calibration	10619691	symptom_225	10619691	0.000377	1.2756897499784827	not_mentioned		not_mentioned	correct	ok	not_mentioned	released	unavailable
Haiku 5.5	imcs21	calibration	10619691	symptom_226	10619691	0.000377	1.2756897499784827	not_mentioned		not_mentioned	correct	ok	not_mentioned	released	unavailable
Haiku 5.5	imcs21	calibration	10619691	symptom_227	10619691	0.000377	1.2756897499784827	not_mentioned		not_mentioned	correct	ok	not_mentioned	released	unavailable
Haiku 5.5	imcs21	calibration	10619691	symptom_228	10619691	0.000377	1.2756897499784827	not_mentioned		not_mentioned	correct	ok	not_mentioned	released	unavailable
Haiku 5.5	imcs21	calibration	10619691	symptom_229	10619691	0.000377	1.2756897499784827	not_mentioned		not_mentioned	correct	ok	not_mentioned	released	unavailable
Haiku 5.5	imcs21	calibration	10619691	symptom_230	10619691	0.000377	1.2756897499784827	not_mentioned		not_mentioned	correct	ok	not_mentioned	released	unavailable
Haiku 5.5	imcs21	calibration	10619691	symptom_231	10619691	0.000377	1.2756897499784827	not_mentioned		not_mentioned	correct	ok	not_mentioned	released	unavailable
Haiku 5.5	imcs21	calibration	10619691	symptom_232	10619691	0.000377	1.2756897499784827	not_mentioned		not_mentioned	correct	ok	not_mentioned	released	unavailable
Haiku 5.5	imcs21	calibration	10619691	symptom_233	10619691	0.000377	1.2756897499784827	not_mentioned		not_mentioned	correct	ok	not_mentioned	released	unavailable
Haiku 5.5	imcs21	calibration	10619691	symptom_234	10619691	0.000377	1.2756897499784827	not_mentioned		not_mentioned	correct	ok	not_mentioned	released	unavailable
Haiku 5.5	imcs21	calibration	10619691	symptom_235	10619691	0.000377	1.2756897499784827	not_mentioned		not_mentioned	correct	ok	not_mentioned	released	unavailable
Haiku 5.5	imcs21	calibration	10619691	symptom_236	10619691	0.000377	1.2756897499784827	not_mentioned		not_mentioned	correct	ok	not_mentioned	released	unavailable
Haiku 5.5	imcs21	calibration	10619691	symptom_237	10619691	0.000377	1.2756897499784827	not_mentioned		not_mentioned	correct	ok	not_mentioned	released	unavailable
Haiku 5.5	imcs21	calibration	10619691	symptom_238	10619691	0.000377	1.2756897499784827	not_mentioned		not_mentioned	correct	ok	not_mentioned	released	unavailable
Haiku 5.5	imcs21	calibration	10619691	symptom_239	10619691	0.000377	1.2756897499784827	not_mentioned		not_mentioned	correct	ok	not_mentioned	released	unavailable
Haiku 5.5	imcs21	calibration	10619691	symptom_240	10619691	0.000377	1.2756897499784827	not_mentioned		not_mentioned	correct	ok	not_mentioned	released	unavailable
Haiku 5.5	imcs21	calibration	10619691	symptom_241	10619691	0.000377	1.2756897499784827	not_mentioned		not_mentioned	correct	ok	not_mentioned	released	unavailable
Haiku 5.5	imcs21	calibration	10619691	symptom_242	10619691	0.000377	1.2756897499784827	not_mentioned		not_mentioned	correct	ok	not_mentioned	released	unavailable
Haiku 5.5	imcs21	calibration	10619691	symptom_243	10619691	0.000377	1.2756897499784827	not_mentioned		not_mentioned	correct	ok	not_mentioned	released	unavailable
Haiku 5.5	imcs21	calibration	10619691	symptom_244	10619691	0.000377	1.2756897499784827	not_mentioned		not_mentioned	correct	ok	not_mentioned	released	unavailable
Haiku 5.5	imcs21	calibration	10619691	symptom_245	10619691	0.000377	1.2756897499784827	not_mentioned		not_mentioned	correct	ok	not_mentioned	released	unavailable
Haiku 5.5	imcs21	calibration	10619691	symptom_246	10619691	0.000377	1.2756897499784827	not_mentioned		not_mentioned	correct	ok	not_mentioned	released	unavailable
Haiku 5.5	imcs21	calibration	10619691	symptom_247	10619691	0.000377	1.2756897499784827	not_mentioned		not_mentioned	correct	ok	not_mentioned	released	unavailable
Haiku 5.5	imcs21	calibration	10619691	symptom_248	10619691	0.000377	1.2756897499784827	not_mentioned		not_mentioned	correct	ok	not_mentioned	released	unavailable
Haiku 5.5	imcs21	calibration	10619691	symptom_249	10619691	0.000377	1.2756897499784827	not_mentioned		not_mentioned	correct	ok	not_mentioned	released	unavailable
Haiku 5.5	imcs21	calibration	10619691	symptom_250	10619691	0.000377	1.2756897499784827	not_mentioned		not_mentioned	correct	ok	not_mentioned	released	unavailable
Haiku 5.5	imcs21	calibration	10619691	symptom_251	10619691	0.000377	1.2756897499784827	not_mentioned		not_mentioned	correct	ok	not_mentioned	released	unavailable
Haiku 5.5	imcs21	calibration	10619691	symptom_252	10619691	0.000377	1.2756897499784827	not_mentioned		not_mentioned	correct	ok	not_mentioned	released	unavailable
Haiku 5.5	imcs21	calibration	10619691	symptom_253	10619691	0.000377	1.2756897499784827	not_mentioned		not_mentioned	correct	ok	not_mentioned	released	unavailable
Haiku 5.5	imcs21	calibration	10619691	symptom_254	10619691	0.000377	1.2756897499784827	not_mentioned		not_mentioned	correct	ok	not_mentioned	released	unavailable
Haiku 5.5	imcs21	calibration	10619691	symptom_255	10619691	0.000377	1.2756897499784827	not_mentioned		not_mentioned	correct	ok	not_mentioned	released	unavailable
Haiku 5.5	imcs21	calibration	10619691	symptom_256	10619691	0.000377	1.2756897499784827	not_mentioned		not_mentioned	correct	ok	not_mentioned	released	unavailable
Haiku 5.5	imcs21	calibration	10619691	symptom_257	10619691	0.000377	1.2756897499784827	not_mentioned		not_mentioned	correct	ok	not_mentioned	released	unavailable
Haiku 5.5	imcs21	calibration	10619691	symptom_258	10619691	0.000377	1.2756897499784827	not_mentioned		not_mentioned	correct	ok	not_mentioned	released	unavailable
Haiku 5.5	imcs21	calibration	10619691	symptom_259	10619691	0.000377	1.2756897499784827	not_mentioned		not_mentioned	correct	ok	not_mentioned	released	unavailable
Haiku 5.5	imcs21	calibration	10619691	symptom_260	10619691	0.000377	1.2756897499784827	not_mentioned		not_mentioned	correct	ok	not_mentioned	released	unavailable
Haiku 5.5	imcs21	calibration	10619691	symptom_261	10619691	0.000377	1.2756897499784827	not_mentioned		not_mentioned	correct	ok	not_mentioned	released	unavailable
Haiku 5.5	imcs21	calibration	10619691	symptom_262	10619691	0.000377	1.2756897499784827	not_mentioned		not_mentioned	correct	ok	not_mentioned	released	unavailable
Haiku 5.5	imcs21	calibration	10619691	symptom_263	10619691	0.000377	1.2756897499784827	not_mentioned		not_mentioned	correct	ok	not_mentioned	released	unavailable
Haiku 5.5	imcs21	calibration	10619691	symptom_264	10619691	0.000377	1.2756897499784827	not_mentioned		not_mentioned	correct	ok	not_mentioned	released	unavailable
Haiku 5.5	imcs21	calibration	10619691	symptom_265	10619691	0.000377	1.2756897499784827	not_mentioned		not_mentioned	correct	ok	not_mentioned	released	unavailable
Haiku 5.5	imcs21	calibration	10619691	symptom_266	10619691	0.000377	1.2756897499784827	not_mentioned		not_mentioned	correct	ok	not_mentioned	released	unavailable
Haiku 5.5	imcs21	calibration	10619691	symptom_267	10619691	0.000377	1.2756897499784827	not_mentioned		not_mentioned	correct	ok	not_mentioned	released	unavailable
Haiku 5.5	imcs21	calibration	10619691	symptom_268	10619691	0.000377	1.2756897499784827	not_mentioned		not_mentioned	correct	ok	not_mentioned	released	unavailable
Haiku 5.5	imcs21	calibration	10619691	symptom_269	10619691	0.000377	1.2756897499784827	not_mentioned		not_mentioned	correct	ok	not_mentioned	released	unavailable
Haiku 5.5	imcs21	calibration	10619691	symptom_270	10619691	0.000377	1.2756897499784827	not_mentioned		not_mentioned	correct	ok	not_mentioned	released	unavailable
Haiku 5.5	imcs21	calibration	10619691	symptom_271	10619691	0.000377	1.2756897499784827	not_mentioned		not_mentioned	correct	ok	not_mentioned	released	unavailable
Haiku 5.5	imcs21	calibration	10619691	symptom_272	10619691	0.000377	1.2756897499784827	not_mentioned		not_mentioned	correct	ok	not_mentioned	released	unavailable
Haiku 5.5	imcs21	calibration	10619691	symptom_273	10619691	0.000377	1.2756897499784827	not_mentioned		not_mentioned	correct	ok	not_mentioned	released	unavailable
Haiku 5.5	imcs21	calibration	10619691	symptom_274	10619691	0.000377	1.2756897499784827	not_mentioned		not_mentioned	correct	ok	not_mentioned	released	unavailable
Haiku 5.5	imcs21	calibration	10619691	symptom_275	10619691	0.000377	1.2756897499784827	not_mentioned		not_mentioned	correct	ok	not_mentioned	released	unavailable
Haiku 5.5	imcs21	calibration	10619691	symptom_276	10619691	0.000377	1.2756897499784827	not_mentioned		not_mentioned	correct	ok	not_mentioned	released	unavailable
Haiku 5.5	imcs21	calibration	10619691	symptom_277	10619691	0.000377	1.2756897499784827	not_mentioned		not_mentioned	correct	ok	not_mentioned	released	unavailable
Haiku 5.5	imcs21	calibration	10619691	symptom_278	10619691	0.000377	1.2756897499784827	not_mentioned		not_mentioned	correct	ok	not_mentioned	released	unavailable
Haiku 5.5	imcs21	calibration	10619691	symptom_279	10619691	0.000377	1.2756897499784827	not_mentioned		not_mentioned	correct	ok	not_mentioned	released	unavailable
Haiku 5.5	imcs21	calibration	10619691	symptom_280	10619691	0.000377	1.2756897499784827	not_mentioned		not_mentioned	correct	ok	not_mentioned	released	unavailable
Haiku 5.5	imcs21	calibration	10619691	symptom_281	10619691	0.000377	1.2756897499784827	not_mentioned		not_mentioned	correct	ok	not_mentioned	released	unavailable
Haiku 5.5	imcs21	calibration	10619691	symptom_282	10619691	0.000377	1.2756897499784827	not_mentioned		not_mentioned	correct	ok	not_mentioned	released	unavailable
Haiku 5.5	imcs21	calibration	10619691	symptom_283	10619691	0.000377	1.2756897499784827	not_mentioned		not_mentioned	correct	ok	not_mentioned	released	unavailable
Haiku 5.5	imcs21	calibration	10619691	symptom_284	10619691	0.000377	1.2756897499784827	not_mentioned		not_mentioned	correct	ok	not_mentioned	released	unavailable
Haiku 5.5	imcs21	calibration	10619691	symptom_285	10619691	0.000377	1.2756897499784827	not_mentioned		not_mentioned	correct	ok	not_mentioned	released	unavailable
Haiku 5.5	imcs21	calibration	10619691	symptom_286	10619691	0.000377	1.2756897499784827	not_mentioned		not_mentioned	correct	ok	not_mentioned	released	unavailable
Haiku 5.5	imcs21	calibration	10619691	symptom_287	10619691	0.000377	1.2756897499784827	not_mentioned		not_mentioned	correct	ok	not_mentioned	released	unavailable
Haiku 5.5	imcs21	calibration	10619691	symptom_288	10619691	0.000377	1.2756897499784827	not_mentioned		not_mentioned	correct	ok	not_mentioned	released	unavailable
Haiku 5.5	imcs21	calibration	10619691	symptom_289	10619691	0.000377	1.2756897499784827	not_mentioned		not_mentioned	correct	ok	not_mentioned	released	unavailable
Haiku 5.5	imcs21	calibration	10619691	symptom_290	10619691	0.000377	1.2756897499784827	not_mentioned		not_mentioned	correct	ok	not_mentioned	released	unavailable
Haiku 5.5	imcs21	calibration	10619691	symptom_291	10619691	0.000377	1.2756897499784827	not_mentioned		not_mentioned	correct	ok	not_mentioned	released	unavailable
Haiku 5.5	imcs21	calibration	10619691	symptom_292	10619691	0.000377	1.2756897499784827	not_mentioned		not_mentioned	correct	ok	not_mentioned	released	unavailable
Haiku 5.5	imcs21	calibration	10619691	symptom_293	10619691	0.000377	1.2756897499784827	not_mentioned		not_mentioned	correct	ok	not_mentioned	released	unavailable
Haiku 5.5	imcs21	calibration	10619691	symptom_294	10619691	0.000377	1.2756897499784827	not_mentioned		not_mentioned	correct	ok	not_mentioned	released	unavailable
Haiku 5.5	imcs21	calibration	10619691	symptom_295	10619691	0.000377	1.2756897499784827	not_mentioned		not_mentioned	correct	ok	not_mentioned	released	unavailable
Haiku 5.5	imcs21	calibration	10619691	symptom_296	10619691	0.000377	1.2756897499784827	not_mentioned		not_mentioned	correct	ok	not_mentioned	released	unavailable
Haiku 5.5	imcs21	calibration	10619691	symptom_297	10619691	0.000377	1.2756897499784827	not_mentioned		not_mentioned	correct	ok	not_mentioned	released	unavailable
Haiku 5.5	imcs21	calibration	10619691	symptom_298	10619691	0.000377	1.2756897499784827	not_mentioned		not_mentioned	correct	ok	not_mentioned	released	unavailable
Haiku 5.5	imcs21	calibration	10619691	symptom_299	10619691	0.000377	1.2756897499784827	not_mentioned		not_mentioned	correct	ok	not_mentioned	released	unavailable
Haiku 5.5	imcs21	calibration	10619691	symptom_300	10619691	0.000377	1.2756897499784827	not_mentioned		not_mentioned	correct	ok	not_mentioned	released	unavailable
Haiku 5.5	imcs21	calibration	10619691	symptom_301	10619691	0.000377	1.2756897499784827	not_mentioned		not_mentioned	correct	ok	not_mentioned	released	unavailable
Haiku 5.5	imcs21	calibration	10619691	symptom_302	10619691	0.000377	1.2756897499784827	not_mentioned		not_mentioned	correct	ok	not_mentioned	released	unavailable
Haiku 5.5	imcs21	calibration	10619691	symptom_303	10619691	0.000377	1.2756897499784827	not_mentioned		not_mentioned	correct	ok	not_mentioned	released	unavailable
Haiku 5.5	imcs21	calibration	10619691	symptom_304	10619691	0.000377	1.2756897499784827	not_mentioned		not_mentioned	correct	ok	not_mentioned	released	unavailable
Haiku 5.5	imcs21	calibration	10619691	symptom_305	10619691	0.000377	1.2756897499784827	not_mentioned		not_mentioned	correct	ok	not_mentioned	released	unavailable
Haiku 5.5	imcs21	calibration	10619691	symptom_306	10619691	0.000377	1.2756897499784827	not_mentioned		not_mentioned	correct	ok	not_mentioned	released	unavailable
Haiku 5.5	imcs21	calibration	10619691	symptom_307	10619691	0.000377	1.2756897499784827	not_mentioned		not_mentioned	correct	ok	not_mentioned	released	unavailable
Haiku 5.5	imcs21	calibration	10619691	symptom_308	10619691	0.000377	1.2756897499784827	not_mentioned		not_mentioned	correct	ok	not_mentioned	released	unavailable
Haiku 5.5	imcs21	calibration	10619691	symptom_309	10619691	0.000377	1.2756897499784827	not_mentioned		not_mentioned	correct	ok	not_mentioned	released	unavailable
Haiku 5.5	imcs21	calibration	10619691	symptom_310	10619691	0.000377	1.2756897499784827	not_mentioned		not_mentioned	correct	ok	not_mentioned	released	unavailable
Haiku 5.5	imcs21	calibration	10619691	symptom_311	10619691	0.000377	1.2756897499784827	not_mentioned		not_mentioned	correct	ok	not_mentioned	released	unavailable
Haiku 5.5	imcs21	calibration	10619691	symptom_312	10619691	0.000377	1.2756897499784827	not_mentioned		not_mentioned	correct	ok	not_mentioned	released	unavailable
Haiku 5.5	imcs21	calibration	10619691	symptom_313	10619691	0.000377	1.2756897499784827	not_mentioned		not_mentioned	correct	ok	not_mentioned	released	unavailable
Haiku 5.5	imcs21	calibration	10619691	symptom_314	10619691	0.000377	1.2756897499784827	not_mentioned		not_mentioned	correct	ok	not_mentioned	released	unavailable
Haiku 5.5	imcs21	calibration	10619691	symptom_315	10619691	0.000377	1.2756897499784827	not_mentioned		not_mentioned	correct	ok	not_mentioned	released	unavailable
Haiku 5.5	imcs21	calibration	10619691	symptom_316	10619691	0.000377	1.2756897499784827	not_mentioned		not_mentioned	correct	ok	not_mentioned	released	unavailable
Haiku 5.5	imcs21	calibration	10619691	symptom_317	10619691	0.000377	1.2756897499784827	not_mentioned		not_mentioned	correct	ok	not_mentioned	released	unavailable
Haiku 5.5	imcs21	calibration	10619691	symptom_318	10619691	0.000377	1.2756897499784827	not_mentioned		not_mentioned	correct	ok	not_mentioned	released	unavailable
Haiku 5.5	imcs21	calibration	10619691	symptom_319	10619691	0.000377	1.2756897499784827	not_mentioned		not_mentioned	correct	ok	not_mentioned	released	unavailable
Haiku 5.5	imcs21	calibration	10619691	symptom_320	10619691	0.000377	1.2756897499784827	not_mentioned		not_mentioned	correct	ok	not_mentioned	released	unavailable
Haiku 5.5	imcs21	calibration	10619691	symptom_321	10619691	0.000377	1.2756897499784827	not_mentioned		not_mentioned	correct	ok	not_mentioned	released	unavailable
Haiku 5.5	imcs21	calibration	10619691	symptom_322	10619691	0.000377	1.2756897499784827	not_mentioned		not_mentioned	correct	ok	not_mentioned	released	unavailable
Haiku 5.5	imcs21	calibration	10619691	symptom_323	10619691	0.000377	1.2756897499784827	not_mentioned		not_mentioned	correct	ok	not_mentioned	released	unavailable
Haiku 5.5	imcs21	calibration	10619691	symptom_324	10619691	0.000377	1.2756897499784827	not_mentioned		not_mentioned	correct	ok	not_mentioned	released	unavailable
Haiku 5.5	imcs21	calibration	10619691	symptom_325	10619691	0.000377	1.2756897499784827	not_mentioned		not_mentioned	correct	ok	not_mentioned	released	unavailable
Haiku 5.5	imcs21	calibration	10619691	symptom_326	10619691	0.000377	1.2756897499784827	not_mentioned		not_mentioned	correct	ok	not_mentioned	released	unavailable
Haiku 5.5	imcs21	calibration	10619691	symptom_327	10619691	0.000377	1.2756897499784827	not_mentioned		not_mentioned	correct	ok	not_mentioned	released	unavailable
Haiku 5.5	imcs21	calibration	10619691	symptom_328	10619691	0.000377	1.2756897499784827	not_mentioned		not_mentioned	correct	ok	not_mentioned	released	unavailable
Haiku 5.5	imcs21	calibration	10619691	symptom_329	10619691	0.000377	1.2756897499784827	not_mentioned		not_mentioned	correct	ok	not_mentioned	released	unavailable
Haiku 5.5	imcs21	calibration	10619691	symptom_330	10619691	0.000377	1.2756897499784827	not_mentioned		not_mentioned	correct	ok	not_mentioned	released	unavailable
Haiku 5.5	imcs21	calibration	10620545	symptom_000	10620545	0.0007758	5.497618207940832	positive	0.95	positive	correct	ok	positive	released	reported_percentage
Haiku 5.5	imcs21	calibration	10620545	symptom_001	10620545	0.0007758	5.497618207940832	positive	0.85	positive	correct	ok	positive	released	reported_percentage
Haiku 5.5	imcs21	calibration	10620545	symptom_002	10620545	0.0007758	5.497618207940832	positive	0.85	positive	correct	ok	positive	released	reported_percentage
Haiku 5.5	imcs21	calibration	10620545	symptom_003	10620545	0.0007758	5.497618207940832	not_mentioned		not_mentioned	correct	ok	not_mentioned	released	unavailable
Haiku 5.5	imcs21	calibration	10620545	symptom_004	10620545	0.0007758	5.497618207940832	not_mentioned		not_mentioned	correct	ok	not_mentioned	released	unavailable
Haiku 5.5	imcs21	calibration	10620545	symptom_005	10620545	0.0007758	5.497618207940832	positive	0.85	positive	correct	ok	positive	released	reported_percentage
Haiku 5.5	imcs21	calibration	10620545	symptom_006	10620545	0.0007758	5.497618207940832	not_mentioned		not_mentioned	correct	ok	not_mentioned	released	unavailable
Haiku 5.5	imcs21	calibration	10620545	symptom_007	10620545	0.0007758	5.497618207940832	not_mentioned		not_mentioned	correct	ok	not_mentioned	released	unavailable
Haiku 5.5	imcs21	calibration	10620545	symptom_008	10620545	0.0007758	5.497618207940832	not_mentioned		not_mentioned	correct	ok	not_mentioned	released	unavailable
Haiku 5.5	imcs21	calibration	10620545	symptom_009	10620545	0.0007758	5.497618207940832	not_mentioned		not_mentioned	correct	ok	not_mentioned	released	unavailable
Haiku 5.5	imcs21	calibration	10620545	symptom_010	10620545	0.0007758	5.497618207940832	not_mentioned		not_mentioned	correct	ok	not_mentioned	released	unavailable
Haiku 5.5	imcs21	calibration	10620545	symptom_011	10620545	0.0007758	5.497618207940832	not_mentioned		not_mentioned	correct	ok	not_mentioned	released	unavailable
Haiku 5.5	imcs21	calibration	10620545	symptom_012	10620545	0.0007758	5.497618207940832	uncertain	0.7	uncertain	correct	ok	uncertain	released	reported_percentage
Haiku 5.5	imcs21	calibration	10620545	symptom_013	10620545	0.0007758	5.497618207940832	positive	0.85	positive	correct	ok	positive	released	reported_percentage
Haiku 5.5	imcs21	calibration	10620545	symptom_014	10620545	0.0007758	5.497618207940832	uncertain	0.6	uncertain	correct	ok	uncertain	released	reported_percentage
Haiku 5.5	imcs21	calibration	10620545	symptom_015	10620545	0.0007758	5.497618207940832	positive	0.85	positive	correct	ok	positive	released	reported_percentage
Haiku 5.5	imcs21	calibration	10620545	symptom_016	10620545	0.0007758	5.497618207940832	not_mentioned		not_mentioned	correct	ok	not_mentioned	released	unavailable
Haiku 5.5	imcs21	calibration	10620545	symptom_017	10620545	0.0007758	5.497618207940832	uncertain	0.6	uncertain	correct	ok	uncertain	released	reported_percentage
Haiku 5.5	imcs21	calibration	10620545	symptom_018	10620545	0.0007758	5.497618207940832	not_mentioned		not_mentioned	correct	ok	not_mentioned	released	unavailable
Haiku 5.5	imcs21	calibration	10620545	symptom_019	10620545	0.0007758	5.497618207940832	not_mentioned		not_mentioned	correct	ok	not_mentioned	released	unavailable
Haiku 5.5	imcs21	calibration	10620545	symptom_020	10620545	0.0007758	5.497618207940832	not_mentioned		not_mentioned	correct	ok	not_mentioned	released	unavailable
Haiku 5.5	imcs21	calibration	10620545	symptom_021	10620545	0.0007758	5.497618207940832	not_mentioned		not_mentioned	correct	ok	not_mentioned	released	unavailable
Haiku 5.5	imcs21	calibration	10620545	symptom_022	10620545	0.0007758	5.497618207940832	not_mentioned		not_mentioned	correct	ok	not_mentioned	released	unavailable
Haiku 5.5	imcs21	calibration	10620545	symptom_023	10620545	0.0007758	5.497618207940832	not_mentioned		not_mentioned	correct	ok	not_mentioned	released	unavailable
Haiku 5.5	imcs21	calibration	10620545	symptom_024	10620545	0.0007758	5.497618207940832	not_mentioned		not_mentioned	correct	ok	not_mentioned	released	unavailable
Haiku 5.5	imcs21	calibration	10620545	symptom_025	10620545	0.0007758	5.497618207940832	not_mentioned		not_mentioned	correct	ok	not_mentioned	released	unavailable
Haiku 5.5	imcs21	calibration	10620545	symptom_026	10620545	0.0007758	5.497618207940832	not_mentioned		not_mentioned	correct	ok	not_mentioned	released	unavailable
Haiku 5.5	imcs21	calibration	10620545	symptom_027	10620545	0.0007758	5.497618207940832	not_mentioned		not_mentioned	correct	ok	not_mentioned	released	unavailable
Haiku 5.5	imcs21	calibration	10620545	symptom_028	10620545	0.0007758	5.497618207940832	not_mentioned		not_mentioned	correct	ok	not_mentioned	released	unavailable
Haiku 5.5	imcs21	calibration	10620545	symptom_029	10620545	0.0007758	5.497618207940832	not_mentioned		not_mentioned	correct	ok	not_mentioned	released	unavailable
Haiku 5.5	imcs21	calibration	10620545	symptom_030	10620545	0.0007758	5.497618207940832	negative	0.85	not_mentioned	incorrect	ok	not_mentioned	released	reported_percentage
Haiku 5.5	imcs21	calibration	10620545	symptom_031	10620545	0.0007758	5.497618207940832	not_mentioned		not_mentioned	correct	ok	not_mentioned	released	unavailable
Haiku 5.5	imcs21	calibration	10620545	symptom_032	10620545	0.0007758	5.497618207940832	not_mentioned		not_mentioned	correct	ok	not_mentioned	released	unavailable
Haiku 5.5	imcs21	calibration	10620545	symptom_033	10620545	0.0007758	5.497618207940832	not_mentioned		not_mentioned	correct	ok	not_mentioned	released	unavailable
Haiku 5.5	imcs21	calibration	10620545	symptom_034	10620545	0.0007758	5.497618207940832	not_mentioned		not_mentioned	correct	ok	not_mentioned	released	unavailable
Haiku 5.5	imcs21	calibration	10620545	symptom_035	10620545	0.0007758	5.497618207940832	not_mentioned		not_mentioned	correct	ok	not_mentioned	released	unavailable
Haiku 5.5	imcs21	calibration	10620545	symptom_036	10620545	0.0007758	5.497618207940832	not_mentioned		not_mentioned	correct	ok	not_mentioned	released	unavailable
Haiku 5.5	imcs21	calibration	10620545	symptom_037	10620545	0.0007758	5.497618207940832	not_mentioned		not_mentioned	correct	ok	not_mentioned	released	unavailable
Haiku 5.5	imcs21	calibration	10620545	symptom_038	10620545	0.0007758	5.497618207940832	not_mentioned		not_mentioned	correct	ok	not_mentioned	released	unavailable
Haiku 5.5	imcs21	calibration	10620545	symptom_039	10620545	0.0007758	5.497618207940832	not_mentioned		not_mentioned	correct	ok	not_mentioned	released	unavailable
Haiku 5.5	imcs21	calibration	10620545	symptom_040	10620545	0.0007758	5.497618207940832	not_mentioned		not_mentioned	correct	ok	not_mentioned	released	unavailable
Haiku 5.5	imcs21	calibration	10620545	symptom_041	10620545	0.0007758	5.497618207940832	not_mentioned		not_mentioned	correct	ok	not_mentioned	released	unavailable
Haiku 5.5	imcs21	calibration	10620545	symptom_042	10620545	0.0007758	5.497618207940832	not_mentioned		not_mentioned	correct	ok	not_mentioned	released	unavailable
Haiku 5.5	imcs21	calibration	10620545	symptom_043	10620545	0.0007758	5.497618207940832	not_mentioned		not_mentioned	correct	ok	not_mentioned	released	unavailable
Haiku 5.5	imcs21	calibration	10620545	symptom_044	10620545	0.0007758	5.497618207940832	uncertain	0.55	not_mentioned	incorrect	ok	not_mentioned	released	reported_percentage
Haiku 5.5	imcs21	calibration	10620545	symptom_045	10620545	0.0007758	5.497618207940832	not_mentioned		not_mentioned	correct	ok	not_mentioned	released	unavailable
Haiku 5.5	imcs21	calibration	10620545	symptom_046	10620545	0.0007758	5.497618207940832	not_mentioned		not_mentioned	correct	ok	not_mentioned	released	unavailable
Haiku 5.5	imcs21	calibration	10620545	symptom_047	10620545	0.0007758	5.497618207940832	uncertain	0.6	uncertain	correct	ok	uncertain	released	reported_percentage
Haiku 5.5	imcs21	calibration	10620545	symptom_048	10620545	0.0007758	5.497618207940832	positive	0.8	not_mentioned	incorrect	ok	not_mentioned	released	reported_percentage
Haiku 5.5	imcs21	calibration	10620545	symptom_049	10620545	0.0007758	5.497618207940832	not_mentioned		not_mentioned	correct	ok	not_mentioned	released	unavailable
Haiku 5.5	imcs21	calibration	10620545	symptom_050	10620545	0.0007758	5.497618207940832	not_mentioned		not_mentioned	correct	ok	not_mentioned	released	unavailable
Haiku 5.5	imcs21	calibration	10620545	symptom_051	10620545	0.0007758	5.497618207940832	not_mentioned		not_mentioned	correct	ok	not_mentioned	released	unavailable
Haiku 5.5	imcs21	calibration	10620545	symptom_052	10620545	0.0007758	5.497618207940832	not_mentioned		not_mentioned	correct	ok	not_mentioned	released	unavailable
Haiku 5.5	imcs21	calibration	10620545	symptom_053	10620545	0.0007758	5.497618207940832	not_mentioned		not_mentioned	correct	ok	not_mentioned	released	unavailable
Haiku 5.5	imcs21	calibration	10620545	symptom_054	10620545	0.0007758	5.497618207940832	not_mentioned		not_mentioned	correct	ok	not_mentioned	released	unavailable
Haiku 5.5	imcs21	calibration	10620545	symptom_055	10620545	0.0007758	5.497618207940832	not_mentioned		not_mentioned	correct	ok	not_mentioned	released	unavailable
Haiku 5.5	imcs21	calibration	10620545	symptom_056	10620545	0.0007758	5.497618207940832	not_mentioned		not_mentioned	correct	ok	not_mentioned	released	unavailable
Haiku 5.5	imcs21	calibration	10620545	symptom_057	10620545	0.0007758	5.497618207940832	not_mentioned		not_mentioned	correct	ok	not_mentioned	released	unavailable
Haiku 5.5	imcs21	calibration	10620545	symptom_058	10620545	0.0007758	5.497618207940832	not_mentioned		not_mentioned	correct	ok	not_mentioned	released	unavailable
Haiku 5.5	imcs21	calibration	10620545	symptom_059	10620545	0.0007758	5.497618207940832	not_mentioned		not_mentioned	correct	ok	not_mentioned	released	unavailable
Haiku 5.5	imcs21	calibration	10620545	symptom_060	10620545	0.0007758	5.497618207940832	not_mentioned		not_mentioned	correct	ok	not_mentioned	released	unavailable
Haiku 5.5	imcs21	calibration	10620545	symptom_061	10620545	0.0007758	5.497618207940832	not_mentioned		not_mentioned	correct	ok	not_mentioned	released	unavailable
Haiku 5.5	imcs21	calibration	10620545	symptom_062	10620545	0.0007758	5.497618207940832	not_mentioned		not_mentioned	correct	ok	not_mentioned	released	unavailable
Haiku 5.5	imcs21	calibration	10620545	symptom_063	10620545	0.0007758	5.497618207940832	not_mentioned		not_mentioned	correct	ok	not_mentioned	released	unavailable
Haiku 5.5	imcs21	calibration	10620545	symptom_064	10620545	0.0007758	5.497618207940832	not_mentioned		not_mentioned	correct	ok	not_mentioned	released	unavailable
Haiku 5.5	imcs21	calibration	10620545	symptom_065	10620545	0.0007758	5.497618207940832	not_mentioned		not_mentioned	correct	ok	not_mentioned	released	unavailable
Haiku 5.5	imcs21	calibration	10620545	symptom_066	10620545	0.0007758	5.497618207940832	not_mentioned		not_mentioned	correct	ok	not_mentioned	released	unavailable
Haiku 5.5	imcs21	calibration	10620545	symptom_067	10620545	0.0007758	5.497618207940832	not_mentioned		not_mentioned	correct	ok	not_mentioned	released	unavailable
Haiku 5.5	imcs21	calibration	10620545	symptom_068	10620545	0.0007758	5.497618207940832	not_mentioned		not_mentioned	correct	ok	not_mentioned	released	unavailable
Haiku 5.5	imcs21	calibration	10620545	symptom_069	10620545	0.0007758	5.497618207940832	not_mentioned		not_mentioned	correct	ok	not_mentioned	released	unavailable
Haiku 5.5	imcs21	calibration	10620545	symptom_070	10620545	0.0007758	5.497618207940832	not_mentioned		not_mentioned	correct	ok	not_mentioned	released	unavailable
Haiku 5.5	imcs21	calibration	10620545	symptom_071	10620545	0.0007758	5.497618207940832	not_mentioned		not_mentioned	correct	ok	not_mentioned	released	unavailable
Haiku 5.5	imcs21	calibration	10620545	symptom_072	10620545	0.0007758	5.497618207940832	not_mentioned		not_mentioned	correct	ok	not_mentioned	released	unavailable
Haiku 5.5	imcs21	calibration	10620545	symptom_073	10620545	0.0007758	5.497618207940832	not_mentioned		not_mentioned	correct	ok	not_mentioned	released	unavailable
Haiku 5.5	imcs21	calibration	10620545	symptom_074	10620545	0.0007758	5.497618207940832	not_mentioned		not_mentioned	correct	ok	not_mentioned	released	unavailable
Haiku 5.5	imcs21	calibration	10620545	symptom_075	10620545	0.0007758	5.497618207940832	not_mentioned		not_mentioned	correct	ok	not_mentioned	released	unavailable
Haiku 5.5	imcs21	calibration	10620545	symptom_076	10620545	0.0007758	5.497618207940832	not_mentioned		not_mentioned	correct	ok	not_mentioned	released	unavailable
Haiku 5.5	imcs21	calibration	10620545	symptom_077	10620545	0.0007758	5.497618207940832	not_mentioned		not_mentioned	correct	ok	not_mentioned	released	unavailable
Haiku 5.5	imcs21	calibration	10620545	symptom_078	10620545	0.0007758	5.497618207940832	not_mentioned		not_mentioned	correct	ok	not_mentioned	released	unavailable
Haiku 5.5	imcs21	calibration	10620545	symptom_079	10620545	0.0007758	5.497618207940832	not_mentioned		not_mentioned	correct	ok	not_mentioned	released	unavailable
Haiku 5.5	imcs21	calibration	10620545	symptom_080	10620545	0.0007758	5.497618207940832	not_mentioned		not_mentioned	correct	ok	not_mentioned	released	unavailable
Haiku 5.5	imcs21	calibration	10620545	symptom_081	10620545	0.0007758	5.497618207940832	not_mentioned		not_mentioned	correct	ok	not_mentioned	released	unavailable
Haiku 5.5	imcs21	calibration	10620545	symptom_082	10620545	0.0007758	5.497618207940832	not_mentioned		not_mentioned	correct	ok	not_mentioned	released	unavailable
Haiku 5.5	imcs21	calibration	10620545	symptom_083	10620545	0.0007758	5.497618207940832	not_mentioned		not_mentioned	correct	ok	not_mentioned	released	unavailable
Haiku 5.5	imcs21	calibration	10620545	symptom_084	10620545	0.0007758	5.497618207940832	not_mentioned		not_mentioned	correct	ok	not_mentioned	released	unavailable
Haiku 5.5	imcs21	calibration	10620545	symptom_085	10620545	0.0007758	5.497618207940832	not_mentioned		not_mentioned	correct	ok	not_mentioned	released	unavailable
Haiku 5.5	imcs21	calibration	10620545	symptom_086	10620545	0.0007758	5.497618207940832	not_mentioned		not_mentioned	correct	ok	not_mentioned	released	unavailable
Haiku 5.5	imcs21	calibration	10620545	symptom_087	10620545	0.0007758	5.497618207940832	not_mentioned		not_mentioned	correct	ok	not_mentioned	released	unavailable
Haiku 5.5	imcs21	calibration	10620545	symptom_088	10620545	0.0007758	5.497618207940832	not_mentioned		not_mentioned	correct	ok	not_mentioned	released	unavailable
Haiku 5.5	imcs21	calibration	10620545	symptom_089	10620545	0.0007758	5.497618207940832	not_mentioned		not_mentioned	correct	ok	not_mentioned	released	unavailable
Haiku 5.5	imcs21	calibration	10620545	symptom_090	10620545	0.0007758	5.497618207940832	not_mentioned		not_mentioned	correct	ok	not_mentioned	released	unavailable
Haiku 5.5	imcs21	calibration	10620545	symptom_091	10620545	0.0007758	5.497618207940832	not_mentioned		not_mentioned	correct	ok	not_mentioned	released	unavailable
Haiku 5.5	imcs21	calibration	10620545	symptom_092	10620545	0.0007758	5.497618207940832	not_mentioned		not_mentioned	correct	ok	not_mentioned	released	unavailable
Haiku 5.5	imcs21	calibration	10620545	symptom_093	10620545	0.0007758	5.497618207940832	not_mentioned		not_mentioned	correct	ok	not_mentioned	released	unavailable
Haiku 5.5	imcs21	calibration	10620545	symptom_094	10620545	0.0007758	5.497618207940832	not_mentioned		not_mentioned	correct	ok	not_mentioned	released	unavailable
Haiku 5.5	imcs21	calibration	10620545	symptom_095	10620545	0.0007758	5.497618207940832	not_mentioned		not_mentioned	correct	ok	not_mentioned	released	unavailable
Haiku 5.5	imcs21	calibration	10620545	symptom_096	10620545	0.0007758	5.497618207940832	not_mentioned		not_mentioned	correct	ok	not_mentioned	released	unavailable
Haiku 5.5	imcs21	calibration	10620545	symptom_097	10620545	0.0007758	5.497618207940832	not_mentioned		not_mentioned	correct	ok	not_mentioned	released	unavailable
Haiku 5.5	imcs21	calibration	10620545	symptom_098	10620545	0.0007758	5.497618207940832	not_mentioned		not_mentioned	correct	ok	not_mentioned	released	unavailable
Haiku 5.5	imcs21	calibration	10620545	symptom_099	10620545	0.0007758	5.497618207940832	not_mentioned		not_mentioned	correct	ok	not_mentioned	released	unavailable
Haiku 5.5	imcs21	calibration	10620545	symptom_100	10620545	0.0007758	5.497618207940832	not_mentioned		not_mentioned	correct	ok	not_mentioned	released	unavailable
Haiku 5.5	imcs21	calibration	10620545	symptom_101	10620545	0.0007758	5.497618207940832	not_mentioned		not_mentioned	correct	ok	not_mentioned	released	unavailable
Haiku 5.5	imcs21	calibration	10620545	symptom_102	10620545	0.0007758	5.497618207940832	not_mentioned		not_mentioned	correct	ok	not_mentioned	released	unavailable
Haiku 5.5	imcs21	calibration	10620545	symptom_103	10620545	0.0007758	5.497618207940832	not_mentioned		not_mentioned	correct	ok	not_mentioned	released	unavailable
Haiku 5.5	imcs21	calibration	10620545	symptom_104	10620545	0.0007758	5.497618207940832	not_mentioned		not_mentioned	correct	ok	not_mentioned	released	unavailable
Haiku 5.5	imcs21	calibration	10620545	symptom_105	10620545	0.0007758	5.497618207940832	not_mentioned		not_mentioned	correct	ok	not_mentioned	released	unavailable
Haiku 5.5	imcs21	calibration	10620545	symptom_106	10620545	0.0007758	5.497618207940832	not_mentioned		not_mentioned	correct	ok	not_mentioned	released	unavailable
Haiku 5.5	imcs21	calibration	10620545	symptom_107	10620545	0.0007758	5.497618207940832	not_mentioned		not_mentioned	correct	ok	not_mentioned	released	unavailable
Haiku 5.5	imcs21	calibration	10620545	symptom_108	10620545	0.0007758	5.497618207940832	not_mentioned		not_mentioned	correct	ok	not_mentioned	released	unavailable
Haiku 5.5	imcs21	calibration	10620545	symptom_109	10620545	0.0007758	5.497618207940832	not_mentioned		not_mentioned	correct	ok	not_mentioned	released	unavailable
Haiku 5.5	imcs21	calibration	10620545	symptom_110	10620545	0.0007758	5.497618207940832	not_mentioned		not_mentioned	correct	ok	not_mentioned	released	unavailable
Haiku 5.5	imcs21	calibration	10620545	symptom_111	10620545	0.0007758	5.497618207940832	not_mentioned		not_mentioned	correct	ok	not_mentioned	released	unavailable
Haiku 5.5	imcs21	calibration	10620545	symptom_112	10620545	0.0007758	5.497618207940832	not_mentioned		not_mentioned	correct	ok	not_mentioned	released	unavailable
Haiku 5.5	imcs21	calibration	10620545	symptom_113	10620545	0.0007758	5.497618207940832	not_mentioned		not_mentioned	correct	ok	not_mentioned	released	unavailable
Haiku 5.5	imcs21	calibration	10620545	symptom_114	10620545	0.0007758	5.497618207940832	not_mentioned		not_mentioned	correct	ok	not_mentioned	released	unavailable
Haiku 5.5	imcs21	calibration	10620545	symptom_115	10620545	0.0007758	5.497618207940832	not_mentioned		not_mentioned	correct	ok	not_mentioned	released	unavailable
Haiku 5.5	imcs21	calibration	10620545	symptom_116	10620545	0.0007758	5.497618207940832	not_mentioned		not_mentioned	correct	ok	not_mentioned	released	unavailable
Haiku 5.5	imcs21	calibration	10620545	symptom_117	10620545	0.0007758	5.497618207940832	not_mentioned		not_mentioned	correct	ok	not_mentioned	released	unavailable
Haiku 5.5	imcs21	calibration	10620545	symptom_118	10620545	0.0007758	5.497618207940832	not_mentioned		not_mentioned	correct	ok	not_mentioned	released	unavailable
Haiku 5.5	imcs21	calibration	10620545	symptom_119	10620545	0.0007758	5.497618207940832	not_mentioned		not_mentioned	correct	ok	not_mentioned	released	unavailable
Haiku 5.5	imcs21	calibration	10620545	symptom_120	10620545	0.0007758	5.497618207940832	not_mentioned		not_mentioned	correct	ok	not_mentioned	released	unavailable
Haiku 5.5	imcs21	calibration	10620545	symptom_121	10620545	0.0007758	5.497618207940832	not_mentioned		not_mentioned	correct	ok	not_mentioned	released	unavailable
Haiku 5.5	imcs21	calibration	10620545	symptom_122	10620545	0.0007758	5.497618207940832	not_mentioned		not_mentioned	correct	ok	not_mentioned	released	unavailable
Haiku 5.5	imcs21	calibration	10620545	symptom_123	10620545	0.0007758	5.497618207940832	not_mentioned		not_mentioned	correct	ok	not_mentioned	released	unavailable
Haiku 5.5	imcs21	calibration	10620545	symptom_124	10620545	0.0007758	5.497618207940832	not_mentioned		not_mentioned	correct	ok	not_mentioned	released	unavailable
Haiku 5.5	imcs21	calibration	10620545	symptom_125	10620545	0.0007758	5.497618207940832	not_mentioned		not_mentioned	correct	ok	not_mentioned	released	unavailable
Haiku 5.5	imcs21	calibration	10620545	symptom_126	10620545	0.0007758	5.497618207940832	not_mentioned		not_mentioned	correct	ok	not_mentioned	released	unavailable
Haiku 5.5	imcs21	calibration	10620545	symptom_127	10620545	0.0007758	5.497618207940832	not_mentioned		not_mentioned	correct	ok	not_mentioned	released	unavailable
Haiku 5.5	imcs21	calibration	10620545	symptom_128	10620545	0.0007758	5.497618207940832	not_mentioned		not_mentioned	correct	ok	not_mentioned	released	unavailable
Haiku 5.5	imcs21	calibration	10620545	symptom_129	10620545	0.0007758	5.497618207940832	not_mentioned		not_mentioned	correct	ok	not_mentioned	released	unavailable
Haiku 5.5	imcs21	calibration	10620545	symptom_130	10620545	0.0007758	5.497618207940832	not_mentioned		not_mentioned	correct	ok	not_mentioned	released	unavailable
Haiku 5.5	imcs21	calibration	10620545	symptom_131	10620545	0.0007758	5.497618207940832	not_mentioned		not_mentioned	correct	ok	not_mentioned	released	unavailable
Haiku 5.5	imcs21	calibration	10620545	symptom_132	10620545	0.0007758	5.497618207940832	not_mentioned		not_mentioned	correct	ok	not_mentioned	released	unavailable
Haiku 5.5	imcs21	calibration	10620545	symptom_133	10620545	0.0007758	5.497618207940832	not_mentioned		not_mentioned	correct	ok	not_mentioned	released	unavailable
Haiku 5.5	imcs21	calibration	10620545	symptom_134	10620545	0.0007758	5.497618207940832	not_mentioned		not_mentioned	correct	ok	not_mentioned	released	unavailable
Haiku 5.5	imcs21	calibration	10620545	symptom_135	10620545	0.0007758	5.497618207940832	not_mentioned		not_mentioned	correct	ok	not_mentioned	released	unavailable
Haiku 5.5	imcs21	calibration	10620545	symptom_136	10620545	0.0007758	5.497618207940832	not_mentioned		not_mentioned	correct	ok	not_mentioned	released	unavailable
Haiku 5.5	imcs21	calibration	10620545	symptom_137	10620545	0.0007758	5.497618207940832	not_mentioned		not_mentioned	correct	ok	not_mentioned	released	unavailable
Haiku 5.5	imcs21	calibration	10620545	symptom_138	10620545	0.0007758	5.497618207940832	not_mentioned		not_mentioned	correct	ok	not_mentioned	released	unavailable
Haiku 5.5	imcs21	calibration	10620545	symptom_139	10620545	0.0007758	5.497618207940832	not_mentioned		not_mentioned	correct	ok	not_mentioned	released	unavailable
Haiku 5.5	imcs21	calibration	10620545	symptom_140	10620545	0.0007758	5.497618207940832	not_mentioned		not_mentioned	correct	ok	not_mentioned	released	unavailable
Haiku 5.5	imcs21	calibration	10620545	symptom_141	10620545	0.0007758	5.497618207940832	not_mentioned		not_mentioned	correct	ok	not_mentioned	released	unavailable
Haiku 5.5	imcs21	calibration	10620545	symptom_142	10620545	0.0007758	5.497618207940832	not_mentioned		not_mentioned	correct	ok	not_mentioned	released	unavailable
Haiku 5.5	imcs21	calibration	10620545	symptom_143	10620545	0.0007758	5.497618207940832	not_mentioned		not_mentioned	correct	ok	not_mentioned	released	unavailable
Haiku 5.5	imcs21	calibration	10620545	symptom_144	10620545	0.0007758	5.497618207940832	not_mentioned		not_mentioned	correct	ok	not_mentioned	released	unavailable
Haiku 5.5	imcs21	calibration	10620545	symptom_145	10620545	0.0007758	5.497618207940832	not_mentioned		not_mentioned	correct	ok	not_mentioned	released	unavailable
Haiku 5.5	imcs21	calibration	10620545	symptom_146	10620545	0.0007758	5.497618207940832	not_mentioned		not_mentioned	correct	ok	not_mentioned	released	unavailable
Haiku 5.5	imcs21	calibration	10620545	symptom_147	10620545	0.0007758	5.497618207940832	not_mentioned		not_mentioned	correct	ok	not_mentioned	released	unavailable
Haiku 5.5	imcs21	calibration	10620545	symptom_148	10620545	0.0007758	5.497618207940832	not_mentioned		not_mentioned	correct	ok	not_mentioned	released	unavailable
Haiku 5.5	imcs21	calibration	10620545	symptom_149	10620545	0.0007758	5.497618207940832	not_mentioned		not_mentioned	correct	ok	not_mentioned	released	unavailable
Haiku 5.5	imcs21	calibration	10620545	symptom_150	10620545	0.0007758	5.497618207940832	not_mentioned		not_mentioned	correct	ok	not_mentioned	released	unavailable
Haiku 5.5	imcs21	calibration	10620545	symptom_151	10620545	0.0007758	5.497618207940832	not_mentioned		not_mentioned	correct	ok	not_mentioned	released	unavailable
Haiku 5.5	imcs21	calibration	10620545	symptom_152	10620545	0.0007758	5.497618207940832	not_mentioned		not_mentioned	correct	ok	not_mentioned	released	unavailable
Haiku 5.5	imcs21	calibration	10620545	symptom_153	10620545	0.0007758	5.497618207940832	not_mentioned		not_mentioned	correct	ok	not_mentioned	released	unavailable
Haiku 5.5	imcs21	calibration	10620545	symptom_154	10620545	0.0007758	5.497618207940832	not_mentioned		not_mentioned	correct	ok	not_mentioned	released	unavailable
Haiku 5.5	imcs21	calibration	10620545	symptom_155	10620545	0.0007758	5.497618207940832	not_mentioned		not_mentioned	correct	ok	not_mentioned	released	unavailable
Haiku 5.5	imcs21	calibration	10620545	symptom_156	10620545	0.0007758	5.497618207940832	not_mentioned		not_mentioned	correct	ok	not_mentioned	released	unavailable
Haiku 5.5	imcs21	calibration	10620545	symptom_157	10620545	0.0007758	5.497618207940832	not_mentioned		not_mentioned	correct	ok	not_mentioned	released	unavailable
Haiku 5.5	imcs21	calibration	10620545	symptom_158	10620545	0.0007758	5.497618207940832	not_mentioned		not_mentioned	correct	ok	not_mentioned	released	unavailable
Haiku 5.5	imcs21	calibration	10620545	symptom_159	10620545	0.0007758	5.497618207940832	not_mentioned		not_mentioned	correct	ok	not_mentioned	released	unavailable
Haiku 5.5	imcs21	calibration	10620545	symptom_160	10620545	0.0007758	5.497618207940832	not_mentioned		not_mentioned	correct	ok	not_mentioned	released	unavailable
Haiku 5.5	imcs21	calibration	10620545	symptom_161	10620545	0.0007758	5.497618207940832	not_mentioned		not_mentioned	correct	ok	not_mentioned	released	unavailable
Haiku 5.5	imcs21	calibration	10620545	symptom_162	10620545	0.0007758	5.497618207940832	not_mentioned		not_mentioned	correct	ok	not_mentioned	released	unavailable
Haiku 5.5	imcs21	calibration	10620545	symptom_163	10620545	0.0007758	5.497618207940832	not_mentioned		not_mentioned	correct	ok	not_mentioned	released	unavailable
Haiku 5.5	imcs21	calibration	10620545	symptom_164	10620545	0.0007758	5.497618207940832	not_mentioned		not_mentioned	correct	ok	not_mentioned	released	unavailable
Haiku 5.5	imcs21	calibration	10620545	symptom_165	10620545	0.0007758	5.497618207940832	not_mentioned		not_mentioned	correct	ok	not_mentioned	released	unavailable
Haiku 5.5	imcs21	calibration	10620545	symptom_166	10620545	0.0007758	5.497618207940832	not_mentioned		not_mentioned	correct	ok	not_mentioned	released	unavailable
Haiku 5.5	imcs21	calibration	10620545	symptom_167	10620545	0.0007758	5.497618207940832	not_mentioned		not_mentioned	correct	ok	not_mentioned	released	unavailable
Haiku 5.5	imcs21	calibration	10620545	symptom_168	10620545	0.0007758	5.497618207940832	not_mentioned		not_mentioned	correct	ok	not_mentioned	released	unavailable
Haiku 5.5	imcs21	calibration	10620545	symptom_169	10620545	0.0007758	5.497618207940832	not_mentioned		not_mentioned	correct	ok	not_mentioned	released	unavailable
Haiku 5.5	imcs21	calibration	10620545	symptom_170	10620545	0.0007758	5.497618207940832	not_mentioned		not_mentioned	correct	ok	not_mentioned	released	unavailable
Haiku 5.5	imcs21	calibration	10620545	symptom_171	10620545	0.0007758	5.497618207940832	not_mentioned		not_mentioned	correct	ok	not_mentioned	released	unavailable
Haiku 5.5	imcs21	calibration	10620545	symptom_172	10620545	0.0007758	5.497618207940832	not_mentioned		not_mentioned	correct	ok	not_mentioned	released	unavailable
Haiku 5.5	imcs21	calibration	10620545	symptom_173	10620545	0.0007758	5.497618207940832	not_mentioned		not_mentioned	correct	ok	not_mentioned	released	unavailable
Haiku 5.5	imcs21	calibration	10620545	symptom_174	10620545	0.0007758	5.497618207940832	not_mentioned		not_mentioned	correct	ok	not_mentioned	released	unavailable
Haiku 5.5	imcs21	calibration	10620545	symptom_175	10620545	0.0007758	5.497618207940832	not_mentioned		not_mentioned	correct	ok	not_mentioned	released	unavailable
Haiku 5.5	imcs21	calibration	10620545	symptom_176	10620545	0.0007758	5.497618207940832	not_mentioned		not_mentioned	correct	ok	not_mentioned	released	unavailable
Haiku 5.5	imcs21	calibration	10620545	symptom_177	10620545	0.0007758	5.497618207940832	not_mentioned		not_mentioned	correct	ok	not_mentioned	released	unavailable
Haiku 5.5	imcs21	calibration	10620545	symptom_178	10620545	0.0007758	5.497618207940832	not_mentioned		not_mentioned	correct	ok	not_mentioned	released	unavailable
Haiku 5.5	imcs21	calibration	10620545	symptom_179	10620545	0.0007758	5.497618207940832	not_mentioned		not_mentioned	correct	ok	not_mentioned	released	unavailable
Haiku 5.5	imcs21	calibration	10620545	symptom_180	10620545	0.0007758	5.497618207940832	not_mentioned		not_mentioned	correct	ok	not_mentioned	released	unavailable
Haiku 5.5	imcs21	calibration	10620545	symptom_181	10620545	0.0007758	5.497618207940832	not_mentioned		not_mentioned	correct	ok	not_mentioned	released	unavailable
Haiku 5.5	imcs21	calibration	10620545	symptom_182	10620545	0.0007758	5.497618207940832	not_mentioned		not_mentioned	correct	ok	not_mentioned	released	unavailable
Haiku 5.5	imcs21	calibration	10620545	symptom_183	10620545	0.0007758	5.497618207940832	not_mentioned		not_mentioned	correct	ok	not_mentioned	released	unavailable
Haiku 5.5	imcs21	calibration	10620545	symptom_184	10620545	0.0007758	5.497618207940832	not_mentioned		not_mentioned	correct	ok	not_mentioned	released	unavailable
Haiku 5.5	imcs21	calibration	10620545	symptom_185	10620545	0.0007758	5.497618207940832	not_mentioned		not_mentioned	correct	ok	not_mentioned	released	unavailable
Haiku 5.5	imcs21	calibration	10620545	symptom_186	10620545	0.0007758	5.497618207940832	not_mentioned		not_mentioned	correct	ok	not_mentioned	released	unavailable
Haiku 5.5	imcs21	calibration	10620545	symptom_187	10620545	0.0007758	5.497618207940832	not_mentioned		not_mentioned	correct	ok	not_mentioned	released	unavailable
Haiku 5.5	imcs21	calibration	10620545	symptom_188	10620545	0.0007758	5.497618207940832	not_mentioned		not_mentioned	correct	ok	not_mentioned	released	unavailable
Haiku 5.5	imcs21	calibration	10620545	symptom_189	10620545	0.0007758	5.497618207940832	not_mentioned		not_mentioned	correct	ok	not_mentioned	released	unavailable
Haiku 5.5	imcs21	calibration	10620545	symptom_190	10620545	0.0007758	5.497618207940832	not_mentioned		not_mentioned	correct	ok	not_mentioned	released	unavailable
Haiku 5.5	imcs21	calibration	10620545	symptom_191	10620545	0.0007758	5.497618207940832	not_mentioned		not_mentioned	correct	ok	not_mentioned	released	unavailable
Haiku 5.5	imcs21	calibration	10620545	symptom_192	10620545	0.0007758	5.497618207940832	not_mentioned		not_mentioned	correct	ok	not_mentioned	released	unavailable
Haiku 5.5	imcs21	calibration	10620545	symptom_193	10620545	0.0007758	5.497618207940832	not_mentioned		not_mentioned	correct	ok	not_mentioned	released	unavailable
Haiku 5.5	imcs21	calibration	10620545	symptom_194	10620545	0.0007758	5.497618207940832	not_mentioned		not_mentioned	correct	ok	not_mentioned	released	unavailable
Haiku 5.5	imcs21	calibration	10620545	symptom_195	10620545	0.0007758	5.497618207940832	not_mentioned		not_mentioned	correct	ok	not_mentioned	released	unavailable
Haiku 5.5	imcs21	calibration	10620545	symptom_196	10620545	0.0007758	5.497618207940832	not_mentioned		not_mentioned	correct	ok	not_mentioned	released	unavailable
Haiku 5.5	imcs21	calibration	10620545	symptom_197	10620545	0.0007758	5.497618207940832	not_mentioned		not_mentioned	correct	ok	not_mentioned	released	unavailable
Haiku 5.5	imcs21	calibration	10620545	symptom_198	10620545	0.0007758	5.497618207940832	not_mentioned		not_mentioned	correct	ok	not_mentioned	released	unavailable
Haiku 5.5	imcs21	calibration	10620545	symptom_199	10620545	0.0007758	5.497618207940832	not_mentioned		not_mentioned	correct	ok	not_mentioned	released	unavailable
Haiku 5.5	imcs21	calibration	10620545	symptom_200	10620545	0.0007758	5.497618207940832	not_mentioned		not_mentioned	correct	ok	not_mentioned	released	unavailable
Haiku 5.5	imcs21	calibration	10620545	symptom_201	10620545	0.0007758	5.497618207940832	not_mentioned		not_mentioned	correct	ok	not_mentioned	released	unavailable
Haiku 5.5	imcs21	calibration	10620545	symptom_202	10620545	0.0007758	5.497618207940832	not_mentioned		not_mentioned	correct	ok	not_mentioned	released	unavailable
Haiku 5.5	imcs21	calibration	10620545	symptom_203	10620545	0.0007758	5.497618207940832	not_mentioned		not_mentioned	correct	ok	not_mentioned	released	unavailable
Haiku 5.5	imcs21	calibration	10620545	symptom_204	10620545	0.0007758	5.497618207940832	not_mentioned		not_mentioned	correct	ok	not_mentioned	released	unavailable
Haiku 5.5	imcs21	calibration	10620545	symptom_205	10620545	0.0007758	5.497618207940832	not_mentioned		not_mentioned	correct	ok	not_mentioned	released	unavailable
Haiku 5.5	imcs21	calibration	10620545	symptom_206	10620545	0.0007758	5.497618207940832	not_mentioned		not_mentioned	correct	ok	not_mentioned	released	unavailable
Haiku 5.5	imcs21	calibration	10620545	symptom_207	10620545	0.0007758	5.497618207940832	not_mentioned		not_mentioned	correct	ok	not_mentioned	released	unavailable
Haiku 5.5	imcs21	calibration	10620545	symptom_208	10620545	0.0007758	5.497618207940832	not_mentioned		not_mentioned	correct	ok	not_mentioned	released	unavailable
Haiku 5.5	imcs21	calibration	10620545	symptom_209	10620545	0.0007758	5.497618207940832	not_mentioned		not_mentioned	correct	ok	not_mentioned	released	unavailable
Haiku 5.5	imcs21	calibration	10620545	symptom_210	10620545	0.0007758	5.497618207940832	not_mentioned		not_mentioned	correct	ok	not_mentioned	released	unavailable
Haiku 5.5	imcs21	calibration	10620545	symptom_211	10620545	0.0007758	5.497618207940832	not_mentioned		not_mentioned	correct	ok	not_mentioned	released	unavailable
Haiku 5.5	imcs21	calibration	10620545	symptom_212	10620545	0.0007758	5.497618207940832	not_mentioned		not_mentioned	correct	ok	not_mentioned	released	unavailable
Haiku 5.5	imcs21	calibration	10620545	symptom_213	10620545	0.0007758	5.497618207940832	not_mentioned		not_mentioned	correct	ok	not_mentioned	released	unavailable
Haiku 5.5	imcs21	calibration	10620545	symptom_214	10620545	0.0007758	5.497618207940832	not_mentioned		not_mentioned	correct	ok	not_mentioned	released	unavailable
Haiku 5.5	imcs21	calibration	10620545	symptom_215	10620545	0.0007758	5.497618207940832	not_mentioned		not_mentioned	correct	ok	not_mentioned	released	unavailable
Haiku 5.5	imcs21	calibration	10620545	symptom_216	10620545	0.0007758	5.497618207940832	not_mentioned		not_mentioned	correct	ok	not_mentioned	released	unavailable
Haiku 5.5	imcs21	calibration	10620545	symptom_217	10620545	0.0007758	5.497618207940832	not_mentioned		not_mentioned	correct	ok	not_mentioned	released	unavailable
Haiku 5.5	imcs21	calibration	10620545	symptom_218	10620545	0.0007758	5.497618207940832	not_mentioned		not_mentioned	correct	ok	not_mentioned	released	unavailable
Haiku 5.5	imcs21	calibration	10620545	symptom_219	10620545	0.0007758	5.497618207940832	not_mentioned		not_mentioned	correct	ok	not_mentioned	released	unavailable
Haiku 5.5	imcs21	calibration	10620545	symptom_220	10620545	0.0007758	5.497618207940832	not_mentioned		not_mentioned	correct	ok	not_mentioned	released	unavailable
Haiku 5.5	imcs21	calibration	10620545	symptom_221	10620545	0.0007758	5.497618207940832	not_mentioned		not_mentioned	correct	ok	not_mentioned	released	unavailable
Haiku 5.5	imcs21	calibration	10620545	symptom_222	10620545	0.0007758	5.497618207940832	not_mentioned		not_mentioned	correct	ok	not_mentioned	released	unavailable
Haiku 5.5	imcs21	calibration	10620545	symptom_223	10620545	0.0007758	5.497618207940832	not_mentioned		not_mentioned	correct	ok	not_mentioned	released	unavailable
Haiku 5.5	imcs21	calibration	10620545	symptom_224	10620545	0.0007758	5.497618207940832	not_mentioned		not_mentioned	correct	ok	not_mentioned	released	unavailable
Haiku 5.5	imcs21	calibration	10620545	symptom_225	10620545	0.0007758	5.497618207940832	not_mentioned		not_mentioned	correct	ok	not_mentioned	released	unavailable
Haiku 5.5	imcs21	calibration	10620545	symptom_226	10620545	0.0007758	5.497618207940832	not_mentioned		not_mentioned	correct	ok	not_mentioned	released	unavailable
Haiku 5.5	imcs21	calibration	10620545	symptom_227	10620545	0.0007758	5.497618207940832	not_mentioned		not_mentioned	correct	ok	not_mentioned	released	unavailable
Haiku 5.5	imcs21	calibration	10620545	symptom_228	10620545	0.0007758	5.497618207940832	not_mentioned		not_mentioned	correct	ok	not_mentioned	released	unavailable
Haiku 5.5	imcs21	calibration	10620545	symptom_229	10620545	0.0007758	5.497618207940832	not_mentioned		not_mentioned	correct	ok	not_mentioned	released	unavailable
Haiku 5.5	imcs21	calibration	10620545	symptom_230	10620545	0.0007758	5.497618207940832	not_mentioned		not_mentioned	correct	ok	not_mentioned	released	unavailable
Haiku 5.5	imcs21	calibration	10620545	symptom_231	10620545	0.0007758	5.497618207940832	not_mentioned		not_mentioned	correct	ok	not_mentioned	released	unavailable
Haiku 5.5	imcs21	calibration	10620545	symptom_232	10620545	0.0007758	5.497618207940832	not_mentioned		not_mentioned	correct	ok	not_mentioned	released	unavailable
Haiku 5.5	imcs21	calibration	10620545	symptom_233	10620545	0.0007758	5.497618207940832	not_mentioned		not_mentioned	correct	ok	not_mentioned	released	unavailable
Haiku 5.5	imcs21	calibration	10620545	symptom_234	10620545	0.0007758	5.497618207940832	not_mentioned		not_mentioned	correct	ok	not_mentioned	released	unavailable
Haiku 5.5	imcs21	calibration	10620545	symptom_235	10620545	0.0007758	5.497618207940832	not_mentioned		not_mentioned	correct	ok	not_mentioned	released	unavailable
Haiku 5.5	imcs21	calibration	10620545	symptom_236	10620545	0.0007758	5.497618207940832	not_mentioned		not_mentioned	correct	ok	not_mentioned	released	unavailable
Haiku 5.5	imcs21	calibration	10620545	symptom_237	10620545	0.0007758	5.497618207940832	not_mentioned		not_mentioned	correct	ok	not_mentioned	released	unavailable
Haiku 5.5	imcs21	calibration	10620545	symptom_238	10620545	0.0007758	5.497618207940832	not_mentioned		not_mentioned	correct	ok	not_mentioned	released	unavailable
Haiku 5.5	imcs21	calibration	10620545	symptom_239	10620545	0.0007758	5.497618207940832	not_mentioned		not_mentioned	correct	ok	not_mentioned	released	unavailable
Haiku 5.5	imcs21	calibration	10620545	symptom_240	10620545	0.0007758	5.497618207940832	not_mentioned		not_mentioned	correct	ok	not_mentioned	released	unavailable
Haiku 5.5	imcs21	calibration	10620545	symptom_241	10620545	0.0007758	5.497618207940832	not_mentioned		not_mentioned	correct	ok	not_mentioned	released	unavailable
Haiku 5.5	imcs21	calibration	10620545	symptom_242	10620545	0.0007758	5.497618207940832	not_mentioned		not_mentioned	correct	ok	not_mentioned	released	unavailable
Haiku 5.5	imcs21	calibration	10620545	symptom_243	10620545	0.0007758	5.497618207940832	not_mentioned		not_mentioned	correct	ok	not_mentioned	released	unavailable
Haiku 5.5	imcs21	calibration	10620545	symptom_244	10620545	0.0007758	5.497618207940832	not_mentioned		not_mentioned	correct	ok	not_mentioned	released	unavailable
Haiku 5.5	imcs21	calibration	10620545	symptom_245	10620545	0.0007758	5.497618207940832	not_mentioned		not_mentioned	correct	ok	not_mentioned	released	unavailable
Haiku 5.5	imcs21	calibration	10620545	symptom_246	10620545	0.0007758	5.497618207940832	not_mentioned		not_mentioned	correct	ok	not_mentioned	released	unavailable
Haiku 5.5	imcs21	calibration	10620545	symptom_247	10620545	0.0007758	5.497618207940832	not_mentioned		not_mentioned	correct	ok	not_mentioned	released	unavailable
Haiku 5.5	imcs21	calibration	10620545	symptom_248	10620545	0.0007758	5.497618207940832	not_mentioned		not_mentioned	correct	ok	not_mentioned	released	unavailable
Haiku 5.5	imcs21	calibration	10620545	symptom_249	10620545	0.0007758	5.497618207940832	not_mentioned		not_mentioned	correct	ok	not_mentioned	released	unavailable
Haiku 5.5	imcs21	calibration	10620545	symptom_250	10620545	0.0007758	5.497618207940832	not_mentioned		not_mentioned	correct	ok	not_mentioned	released	unavailable
Haiku 5.5	imcs21	calibration	10620545	symptom_251	10620545	0.0007758	5.497618207940832	not_mentioned		not_mentioned	correct	ok	not_mentioned	released	unavailable
Haiku 5.5	imcs21	calibration	10620545	symptom_252	10620545	0.0007758	5.497618207940832	not_mentioned		not_mentioned	correct	ok	not_mentioned	released	unavailable
Haiku 5.5	imcs21	calibration	10620545	symptom_253	10620545	0.0007758	5.497618207940832	not_mentioned		not_mentioned	correct	ok	not_mentioned	released	unavailable
Haiku 5.5	imcs21	calibration	10620545	symptom_254	10620545	0.0007758	5.497618207940832	not_mentioned		not_mentioned	correct	ok	not_mentioned	released	unavailable
Haiku 5.5	imcs21	calibration	10620545	symptom_255	10620545	0.0007758	5.497618207940832	not_mentioned		not_mentioned	correct	ok	not_mentioned	released	unavailable
Haiku 5.5	imcs21	calibration	10620545	symptom_256	10620545	0.0007758	5.497618207940832	not_mentioned		not_mentioned	correct	ok	not_mentioned	released	unavailable
Haiku 5.5	imcs21	calibration	10620545	symptom_257	10620545	0.0007758	5.497618207940832	not_mentioned		not_mentioned	correct	ok	not_mentioned	released	unavailable
Haiku 5.5	imcs21	calibration	10620545	symptom_258	10620545	0.0007758	5.497618207940832	not_mentioned		not_mentioned	correct	ok	not_mentioned	released	unavailable
Haiku 5.5	imcs21	calibration	10620545	symptom_259	10620545	0.0007758	5.497618207940832	not_mentioned		not_mentioned	correct	ok	not_mentioned	released	unavailable
Haiku 5.5	imcs21	calibration	10620545	symptom_260	10620545	0.0007758	5.497618207940832	not_mentioned		not_mentioned	correct	ok	not_mentioned	released	unavailable
Haiku 5.5	imcs21	calibration	10620545	symptom_261	10620545	0.0007758	5.497618207940832	not_mentioned		not_mentioned	correct	ok	not_mentioned	released	unavailable
Haiku 5.5	imcs21	calibration	10620545	symptom_262	10620545	0.0007758	5.497618207940832	not_mentioned		not_mentioned	correct	ok	not_mentioned	released	unavailable
Haiku 5.5	imcs21	calibration	10620545	symptom_263	10620545	0.0007758	5.497618207940832	not_mentioned		not_mentioned	correct	ok	not_mentioned	released	unavailable
Haiku 5.5	imcs21	calibration	10620545	symptom_264	10620545	0.0007758	5.497618207940832	not_mentioned		not_mentioned	correct	ok	not_mentioned	released	unavailable
Haiku 5.5	imcs21	calibration	10620545	symptom_265	10620545	0.0007758	5.497618207940832	not_mentioned		not_mentioned	correct	ok	not_mentioned	released	unavailable
Haiku 5.5	imcs21	calibration	10620545	symptom_266	10620545	0.0007758	5.497618207940832	not_mentioned		not_mentioned	correct	ok	not_mentioned	released	unavailable
Haiku 5.5	imcs21	calibration	10620545	symptom_267	10620545	0.0007758	5.497618207940832	not_mentioned		not_mentioned	correct	ok	not_mentioned	released	unavailable
Haiku 5.5	imcs21	calibration	10620545	symptom_268	10620545	0.0007758	5.497618207940832	not_mentioned		not_mentioned	correct	ok	not_mentioned	released	unavailable
Haiku 5.5	imcs21	calibration	10620545	symptom_269	10620545	0.0007758	5.497618207940832	not_mentioned		not_mentioned	correct	ok	not_mentioned	released	unavailable
Haiku 5.5	imcs21	calibration	10620545	symptom_270	10620545	0.0007758	5.497618207940832	not_mentioned		not_mentioned	correct	ok	not_mentioned	released	unavailable
Haiku 5.5	imcs21	calibration	10620545	symptom_271	10620545	0.0007758	5.497618207940832	not_mentioned		not_mentioned	correct	ok	not_mentioned	released	unavailable
Haiku 5.5	imcs21	calibration	10620545	symptom_272	10620545	0.0007758	5.497618207940832	not_mentioned		not_mentioned	correct	ok	not_mentioned	released	unavailable
Haiku 5.5	imcs21	calibration	10620545	symptom_273	10620545	0.0007758	5.497618207940832	not_mentioned		not_mentioned	correct	ok	not_mentioned	released	unavailable
Haiku 5.5	imcs21	calibration	10620545	symptom_274	10620545	0.0007758	5.497618207940832	not_mentioned		not_mentioned	correct	ok	not_mentioned	released	unavailable
Haiku 5.5	imcs21	calibration	10620545	symptom_275	10620545	0.0007758	5.497618207940832	not_mentioned		not_mentioned	correct	ok	not_mentioned	released	unavailable
Haiku 5.5	imcs21	calibration	10620545	symptom_276	10620545	0.0007758	5.497618207940832	not_mentioned		not_mentioned	correct	ok	not_mentioned	released	unavailable
Haiku 5.5	imcs21	calibration	10620545	symptom_277	10620545	0.0007758	5.497618207940832	not_mentioned		not_mentioned	correct	ok	not_mentioned	released	unavailable
Haiku 5.5	imcs21	calibration	10620545	symptom_278	10620545	0.0007758	5.497618207940832	not_mentioned		not_mentioned	correct	ok	not_mentioned	released	unavailable
Haiku 5.5	imcs21	calibration	10620545	symptom_279	10620545	0.0007758	5.497618207940832	not_mentioned		not_mentioned	correct	ok	not_mentioned	released	unavailable
Haiku 5.5	imcs21	calibration	10620545	symptom_280	10620545	0.0007758	5.497618207940832	not_mentioned		not_mentioned	correct	ok	not_mentioned	released	unavailable
Haiku 5.5	imcs21	calibration	10620545	symptom_281	10620545	0.0007758	5.497618207940832	not_mentioned		not_mentioned	correct	ok	not_mentioned	released	unavailable
Haiku 5.5	imcs21	calibration	10620545	symptom_282	10620545	0.0007758	5.497618207940832	not_mentioned		not_mentioned	correct	ok	not_mentioned	released	unavailable
Haiku 5.5	imcs21	calibration	10620545	symptom_283	10620545	0.0007758	5.497618207940832	not_mentioned		not_mentioned	correct	ok	not_mentioned	released	unavailable
Haiku 5.5	imcs21	calibration	10620545	symptom_284	10620545	0.0007758	5.497618207940832	not_mentioned		not_mentioned	correct	ok	not_mentioned	released	unavailable
Haiku 5.5	imcs21	calibration	10620545	symptom_285	10620545	0.0007758	5.497618207940832	not_mentioned		not_mentioned	correct	ok	not_mentioned	released	unavailable
Haiku 5.5	imcs21	calibration	10620545	symptom_286	10620545	0.0007758	5.497618207940832	not_mentioned		not_mentioned	correct	ok	not_mentioned	released	unavailable
Haiku 5.5	imcs21	calibration	10620545	symptom_287	10620545	0.0007758	5.497618207940832	not_mentioned		not_mentioned	correct	ok	not_mentioned	released	unavailable
Haiku 5.5	imcs21	calibration	10620545	symptom_288	10620545	0.0007758	5.497618207940832	not_mentioned		not_mentioned	correct	ok	not_mentioned	released	unavailable
Haiku 5.5	imcs21	calibration	10620545	symptom_289	10620545	0.0007758	5.497618207940832	not_mentioned		not_mentioned	correct	ok	not_mentioned	released	unavailable
Haiku 5.5	imcs21	calibration	10620545	symptom_290	10620545	0.0007758	5.497618207940832	not_mentioned		not_mentioned	correct	ok	not_mentioned	released	unavailable
Haiku 5.5	imcs21	calibration	10620545	symptom_291	10620545	0.0007758	5.497618207940832	not_mentioned		not_mentioned	correct	ok	not_mentioned	released	unavailable
Haiku 5.5	imcs21	calibration	10620545	symptom_292	10620545	0.0007758	5.497618207940832	not_mentioned		not_mentioned	correct	ok	not_mentioned	released	unavailable
Haiku 5.5	imcs21	calibration	10620545	symptom_293	10620545	0.0007758	5.497618207940832	not_mentioned		not_mentioned	correct	ok	not_mentioned	released	unavailable
Haiku 5.5	imcs21	calibration	10620545	symptom_294	10620545	0.0007758	5.497618207940832	not_mentioned		not_mentioned	correct	ok	not_mentioned	released	unavailable
Haiku 5.5	imcs21	calibration	10620545	symptom_295	10620545	0.0007758	5.497618207940832	not_mentioned		not_mentioned	correct	ok	not_mentioned	released	unavailable
Haiku 5.5	imcs21	calibration	10620545	symptom_296	10620545	0.0007758	5.497618207940832	not_mentioned		not_mentioned	correct	ok	not_mentioned	released	unavailable
Haiku 5.5	imcs21	calibration	10620545	symptom_297	10620545	0.0007758	5.497618207940832	not_mentioned		not_mentioned	correct	ok	not_mentioned	released	unavailable
Haiku 5.5	imcs21	calibration	10620545	symptom_298	10620545	0.0007758	5.497618207940832	not_mentioned		not_mentioned	correct	ok	not_mentioned	released	unavailable
Haiku 5.5	imcs21	calibration	10620545	symptom_299	10620545	0.0007758	5.497618207940832	not_mentioned		not_mentioned	correct	ok	not_mentioned	released	unavailable
Haiku 5.5	imcs21	calibration	10620545	symptom_300	10620545	0.0007758	5.497618207940832	not_mentioned		not_mentioned	correct	ok	not_mentioned	released	unavailable
Haiku 5.5	imcs21	calibration	10620545	symptom_301	10620545	0.0007758	5.497618207940832	not_mentioned		not_mentioned	correct	ok	not_mentioned	released	unavailable
Haiku 5.5	imcs21	calibration	10620545	symptom_302	10620545	0.0007758	5.497618207940832	not_mentioned		not_mentioned	correct	ok	not_mentioned	released	unavailable
Haiku 5.5	imcs21	calibration	10620545	symptom_303	10620545	0.0007758	5.497618207940832	not_mentioned		not_mentioned	correct	ok	not_mentioned	released	unavailable
Haiku 5.5	imcs21	calibration	10620545	symptom_304	10620545	0.0007758	5.497618207940832	not_mentioned		not_mentioned	correct	ok	not_mentioned	released	unavailable
Haiku 5.5	imcs21	calibration	10620545	symptom_305	10620545	0.0007758	5.497618207940832	not_mentioned		not_mentioned	correct	ok	not_mentioned	released	unavailable
Haiku 5.5	imcs21	calibration	10620545	symptom_306	10620545	0.0007758	5.497618207940832	not_mentioned		not_mentioned	correct	ok	not_mentioned	released	unavailable
Haiku 5.5	imcs21	calibration	10620545	symptom_307	10620545	0.0007758	5.497618207940832	not_mentioned		not_mentioned	correct	ok	not_mentioned	released	unavailable
Haiku 5.5	imcs21	calibration	10620545	symptom_308	10620545	0.0007758	5.497618207940832	not_mentioned		not_mentioned	correct	ok	not_mentioned	released	unavailable
Haiku 5.5	imcs21	calibration	10620545	symptom_309	10620545	0.0007758	5.497618207940832	not_mentioned		not_mentioned	correct	ok	not_mentioned	released	unavailable
Haiku 5.5	imcs21	calibration	10620545	symptom_310	10620545	0.0007758	5.497618207940832	not_mentioned		not_mentioned	correct	ok	not_mentioned	released	unavailable
Haiku 5.5	imcs21	calibration	10620545	symptom_311	10620545	0.0007758	5.497618207940832	not_mentioned		not_mentioned	correct	ok	not_mentioned	released	unavailable
Haiku 5.5	imcs21	calibration	10620545	symptom_312	10620545	0.0007758	5.497618207940832	not_mentioned		not_mentioned	correct	ok	not_mentioned	released	unavailable
Haiku 5.5	imcs21	calibration	10620545	symptom_313	10620545	0.0007758	5.497618207940832	not_mentioned		not_mentioned	correct	ok	not_mentioned	released	unavailable
Haiku 5.5	imcs21	calibration	10620545	symptom_314	10620545	0.0007758	5.497618207940832	not_mentioned		not_mentioned	correct	ok	not_mentioned	released	unavailable
Haiku 5.5	imcs21	calibration	10620545	symptom_315	10620545	0.0007758	5.497618207940832	not_mentioned		not_mentioned	correct	ok	not_mentioned	released	unavailable
Haiku 5.5	imcs21	calibration	10620545	symptom_316	10620545	0.0007758	5.497618207940832	not_mentioned		not_mentioned	correct	ok	not_mentioned	released	unavailable
Haiku 5.5	imcs21	calibration	10620545	symptom_317	10620545	0.0007758	5.497618207940832	not_mentioned		not_mentioned	correct	ok	not_mentioned	released	unavailable
Haiku 5.5	imcs21	calibration	10620545	symptom_318	10620545	0.0007758	5.497618207940832	not_mentioned		not_mentioned	correct	ok	not_mentioned	released	unavailable
Haiku 5.5	imcs21	calibration	10620545	symptom_319	10620545	0.0007758	5.497618207940832	not_mentioned		not_mentioned	correct	ok	not_mentioned	released	unavailable
Haiku 5.5	imcs21	calibration	10620545	symptom_320	10620545	0.0007758	5.497618207940832	not_mentioned		not_mentioned	correct	ok	not_mentioned	released	unavailable
Haiku 5.5	imcs21	calibration	10620545	symptom_321	10620545	0.0007758	5.497618207940832	not_mentioned		not_mentioned	correct	ok	not_mentioned	released	unavailable
Haiku 5.5	imcs21	calibration	10620545	symptom_322	10620545	0.0007758	5.497618207940832	not_mentioned		not_mentioned	correct	ok	not_mentioned	released	unavailable
Haiku 5.5	imcs21	calibration	10620545	symptom_323	10620545	0.0007758	5.497618207940832	not_mentioned		not_mentioned	correct	ok	not_mentioned	released	unavailable
Haiku 5.5	imcs21	calibration	10620545	symptom_324	10620545	0.0007758	5.497618207940832	not_mentioned		not_mentioned	correct	ok	not_mentioned	released	unavailable
Haiku 5.5	imcs21	calibration	10620545	symptom_325	10620545	0.0007758	5.497618207940832	not_mentioned		not_mentioned	correct	ok	not_mentioned	released	unavailable
Haiku 5.5	imcs21	calibration	10620545	symptom_326	10620545	0.0007758	5.497618207940832	not_mentioned		not_mentioned	correct	ok	not_mentioned	released	unavailable
Haiku 5.5	imcs21	calibration	10620545	symptom_327	10620545	0.0007758	5.497618207940832	not_mentioned		not_mentioned	correct	ok	not_mentioned	released	unavailable
Haiku 5.5	imcs21	calibration	10620545	symptom_328	10620545	0.0007758	5.497618207940832	not_mentioned		not_mentioned	correct	ok	not_mentioned	released	unavailable
Haiku 5.5	imcs21	calibration	10620545	symptom_329	10620545	0.0007758	5.497618207940832	not_mentioned		not_mentioned	correct	ok	not_mentioned	released	unavailable
Haiku 5.5	imcs21	calibration	10620545	symptom_330	10620545	0.0007758	5.497618207940832	not_mentioned		not_mentioned	correct	ok	not_mentioned	released	unavailable
Haiku 5.5	imcs21	calibration	10621039	symptom_000	10621039	0.000625	2.964117499999702	not_mentioned		not_mentioned	correct	ok	not_mentioned	released	unavailable
Haiku 5.5	imcs21	calibration	10621039	symptom_001	10621039	0.000625	2.964117499999702	positive	0.6	positive	correct	ok	positive	released	reported_percentage
Haiku 5.5	imcs21	calibration	10621039	symptom_002	10621039	0.000625	2.964117499999702	positive	0.7	positive	correct	ok	positive	released	reported_percentage
Haiku 5.5	imcs21	calibration	10621039	symptom_003	10621039	0.000625	2.964117499999702	positive	0.85	positive	correct	ok	positive	released	reported_percentage
Haiku 5.5	imcs21	calibration	10621039	symptom_004	10621039	0.000625	2.964117499999702	not_mentioned		not_mentioned	correct	ok	not_mentioned	released	unavailable
Haiku 5.5	imcs21	calibration	10621039	symptom_005	10621039	0.000625	2.964117499999702	not_mentioned		not_mentioned	correct	ok	not_mentioned	released	unavailable
Haiku 5.5	imcs21	calibration	10621039	symptom_006	10621039	0.000625	2.964117499999702	not_mentioned		not_mentioned	correct	ok	not_mentioned	released	unavailable
Haiku 5.5	imcs21	calibration	10621039	symptom_007	10621039	0.000625	2.964117499999702	not_mentioned		not_mentioned	correct	ok	not_mentioned	released	unavailable
Haiku 5.5	imcs21	calibration	10621039	symptom_008	10621039	0.000625	2.964117499999702	not_mentioned		not_mentioned	correct	ok	not_mentioned	released	unavailable
Haiku 5.5	imcs21	calibration	10621039	symptom_009	10621039	0.000625	2.964117499999702	not_mentioned		not_mentioned	correct	ok	not_mentioned	released	unavailable
Haiku 5.5	imcs21	calibration	10621039	symptom_010	10621039	0.000625	2.964117499999702	not_mentioned		not_mentioned	correct	ok	not_mentioned	released	unavailable
Haiku 5.5	imcs21	calibration	10621039	symptom_011	10621039	0.000625	2.964117499999702	not_mentioned		not_mentioned	correct	ok	not_mentioned	released	unavailable
Haiku 5.5	imcs21	calibration	10621039	symptom_012	10621039	0.000625	2.964117499999702	not_mentioned		not_mentioned	correct	ok	not_mentioned	released	unavailable
Haiku 5.5	imcs21	calibration	10621039	symptom_013	10621039	0.000625	2.964117499999702	not_mentioned		not_mentioned	correct	ok	not_mentioned	released	unavailable
Haiku 5.5	imcs21	calibration	10621039	symptom_014	10621039	0.000625	2.964117499999702	not_mentioned		not_mentioned	correct	ok	not_mentioned	released	unavailable
Haiku 5.5	imcs21	calibration	10621039	symptom_015	10621039	0.000625	2.964117499999702	not_mentioned		not_mentioned	correct	ok	not_mentioned	released	unavailable
Haiku 5.5	imcs21	calibration	10621039	symptom_016	10621039	0.000625	2.964117499999702	not_mentioned		not_mentioned	correct	ok	not_mentioned	released	unavailable
Haiku 5.5	imcs21	calibration	10621039	symptom_017	10621039	0.000625	2.964117499999702	not_mentioned		not_mentioned	correct	ok	not_mentioned	released	unavailable
Haiku 5.5	imcs21	calibration	10621039	symptom_018	10621039	0.000625	2.964117499999702	not_mentioned		not_mentioned	correct	ok	not_mentioned	released	unavailable
Haiku 5.5	imcs21	calibration	10621039	symptom_019	10621039	0.000625	2.964117499999702	not_mentioned		not_mentioned	correct	ok	not_mentioned	released	unavailable
Haiku 5.5	imcs21	calibration	10621039	symptom_020	10621039	0.000625	2.964117499999702	not_mentioned		not_mentioned	correct	ok	not_mentioned	released	unavailable
Haiku 5.5	imcs21	calibration	10621039	symptom_021	10621039	0.000625	2.964117499999702	not_mentioned		not_mentioned	correct	ok	not_mentioned	released	unavailable
Haiku 5.5	imcs21	calibration	10621039	symptom_022	10621039	0.000625	2.964117499999702	not_mentioned		not_mentioned	correct	ok	not_mentioned	released	unavailable
Haiku 5.5	imcs21	calibration	10621039	symptom_023	10621039	0.000625	2.964117499999702	not_mentioned		not_mentioned	correct	ok	not_mentioned	released	unavailable
Haiku 5.5	imcs21	calibration	10621039	symptom_024	10621039	0.000625	2.964117499999702	not_mentioned		not_mentioned	correct	ok	not_mentioned	released	unavailable
Haiku 5.5	imcs21	calibration	10621039	symptom_025	10621039	0.000625	2.964117499999702	not_mentioned		not_mentioned	correct	ok	not_mentioned	released	unavailable
Haiku 5.5	imcs21	calibration	10621039	symptom_026	10621039	0.000625	2.964117499999702	not_mentioned		not_mentioned	correct	ok	not_mentioned	released	unavailable
Haiku 5.5	imcs21	calibration	10621039	symptom_027	10621039	0.000625	2.964117499999702	not_mentioned		not_mentioned	correct	ok	not_mentioned	released	unavailable
Haiku 5.5	imcs21	calibration	10621039	symptom_028	10621039	0.000625	2.964117499999702	not_mentioned		not_mentioned	correct	ok	not_mentioned	released	unavailable
Haiku 5.5	imcs21	calibration	10621039	symptom_029	10621039	0.000625	2.964117499999702	not_mentioned		not_mentioned	correct	ok	not_mentioned	released	unavailable
Haiku 5.5	imcs21	calibration	10621039	symptom_030	10621039	0.000625	2.964117499999702	negative	0.85	not_mentioned	incorrect	ok	not_mentioned	released	reported_percentage
Haiku 5.5	imcs21	calibration	10621039	symptom_031	10621039	0.000625	2.964117499999702	not_mentioned		not_mentioned	correct	ok	not_mentioned	released	unavailable
Haiku 5.5	imcs21	calibration	10621039	symptom_032	10621039	0.000625	2.964117499999702	not_mentioned		not_mentioned	correct	ok	not_mentioned	released	unavailable
Haiku 5.5	imcs21	calibration	10621039	symptom_033	10621039	0.000625	2.964117499999702	not_mentioned		not_mentioned	correct	ok	not_mentioned	released	unavailable
Haiku 5.5	imcs21	calibration	10621039	symptom_034	10621039	0.000625	2.964117499999702	not_mentioned		not_mentioned	correct	ok	not_mentioned	released	unavailable
Haiku 5.5	imcs21	calibration	10621039	symptom_035	10621039	0.000625	2.964117499999702	not_mentioned		not_mentioned	correct	ok	not_mentioned	released	unavailable
Haiku 5.5	imcs21	calibration	10621039	symptom_036	10621039	0.000625	2.964117499999702	not_mentioned		not_mentioned	correct	ok	not_mentioned	released	unavailable
Haiku 5.5	imcs21	calibration	10621039	symptom_037	10621039	0.000625	2.964117499999702	not_mentioned		not_mentioned	correct	ok	not_mentioned	released	unavailable
Haiku 5.5	imcs21	calibration	10621039	symptom_038	10621039	0.000625	2.964117499999702	not_mentioned		not_mentioned	correct	ok	not_mentioned	released	unavailable
Haiku 5.5	imcs21	calibration	10621039	symptom_039	10621039	0.000625	2.964117499999702	not_mentioned		not_mentioned	correct	ok	not_mentioned	released	unavailable
Haiku 5.5	imcs21	calibration	10621039	symptom_040	10621039	0.000625	2.964117499999702	not_mentioned		not_mentioned	correct	ok	not_mentioned	released	unavailable
Haiku 5.5	imcs21	calibration	10621039	symptom_041	10621039	0.000625	2.964117499999702	not_mentioned		not_mentioned	correct	ok	not_mentioned	released	unavailable
Haiku 5.5	imcs21	calibration	10621039	symptom_042	10621039	0.000625	2.964117499999702	not_mentioned		not_mentioned	correct	ok	not_mentioned	released	unavailable
Haiku 5.5	imcs21	calibration	10621039	symptom_043	10621039	0.000625	2.964117499999702	positive	0.8	positive	correct	ok	positive	released	reported_percentage
Haiku 5.5	imcs21	calibration	10621039	symptom_044	10621039	0.000625	2.964117499999702	uncertain	0.3	not_mentioned	incorrect	ok	not_mentioned	released	reported_percentage
Haiku 5.5	imcs21	calibration	10621039	symptom_045	10621039	0.000625	2.964117499999702	not_mentioned		not_mentioned	correct	ok	not_mentioned	released	unavailable
Haiku 5.5	imcs21	calibration	10621039	symptom_046	10621039	0.000625	2.964117499999702	not_mentioned		not_mentioned	correct	ok	not_mentioned	released	unavailable
Haiku 5.5	imcs21	calibration	10621039	symptom_047	10621039	0.000625	2.964117499999702	not_mentioned		not_mentioned	correct	ok	not_mentioned	released	unavailable
Haiku 5.5	imcs21	calibration	10621039	symptom_048	10621039	0.000625	2.964117499999702	not_mentioned		not_mentioned	correct	ok	not_mentioned	released	unavailable
Haiku 5.5	imcs21	calibration	10621039	symptom_049	10621039	0.000625	2.964117499999702	not_mentioned		not_mentioned	correct	ok	not_mentioned	released	unavailable
Haiku 5.5	imcs21	calibration	10621039	symptom_050	10621039	0.000625	2.964117499999702	not_mentioned		not_mentioned	correct	ok	not_mentioned	released	unavailable
Haiku 5.5	imcs21	calibration	10621039	symptom_051	10621039	0.000625	2.964117499999702	not_mentioned		not_mentioned	correct	ok	not_mentioned	released	unavailable
Haiku 5.5	imcs21	calibration	10621039	symptom_052	10621039	0.000625	2.964117499999702	not_mentioned		not_mentioned	correct	ok	not_mentioned	released	unavailable
Haiku 5.5	imcs21	calibration	10621039	symptom_053	10621039	0.000625	2.964117499999702	not_mentioned		not_mentioned	correct	ok	not_mentioned	released	unavailable
Haiku 5.5	imcs21	calibration	10621039	symptom_054	10621039	0.000625	2.964117499999702	not_mentioned		not_mentioned	correct	ok	not_mentioned	released	unavailable
Haiku 5.5	imcs21	calibration	10621039	symptom_055	10621039	0.000625	2.964117499999702	uncertain	0.35	positive	incorrect	ok	positive	released	reported_percentage
Haiku 5.5	imcs21	calibration	10621039	symptom_056	10621039	0.000625	2.964117499999702	not_mentioned		not_mentioned	correct	ok	not_mentioned	released	unavailable
Haiku 5.5	imcs21	calibration	10621039	symptom_057	10621039	0.000625	2.964117499999702	not_mentioned		not_mentioned	correct	ok	not_mentioned	released	unavailable
Haiku 5.5	imcs21	calibration	10621039	symptom_058	10621039	0.000625	2.964117499999702	not_mentioned		not_mentioned	correct	ok	not_mentioned	released	unavailable
Haiku 5.5	imcs21	calibration	10621039	symptom_059	10621039	0.000625	2.964117499999702	not_mentioned		not_mentioned	correct	ok	not_mentioned	released	unavailable
Haiku 5.5	imcs21	calibration	10621039	symptom_060	10621039	0.000625	2.964117499999702	not_mentioned		not_mentioned	correct	ok	not_mentioned	released	unavailable
Haiku 5.5	imcs21	calibration	10621039	symptom_061	10621039	0.000625	2.964117499999702	not_mentioned		not_mentioned	correct	ok	not_mentioned	released	unavailable
Haiku 5.5	imcs21	calibration	10621039	symptom_062	10621039	0.000625	2.964117499999702	not_mentioned		not_mentioned	correct	ok	not_mentioned	released	unavailable
Haiku 5.5	imcs21	calibration	10621039	symptom_063	10621039	0.000625	2.964117499999702	not_mentioned		not_mentioned	correct	ok	not_mentioned	released	unavailable
Haiku 5.5	imcs21	calibration	10621039	symptom_064	10621039	0.000625	2.964117499999702	not_mentioned		not_mentioned	correct	ok	not_mentioned	released	unavailable
Haiku 5.5	imcs21	calibration	10621039	symptom_065	10621039	0.000625	2.964117499999702	not_mentioned		not_mentioned	correct	ok	not_mentioned	released	unavailable
Haiku 5.5	imcs21	calibration	10621039	symptom_066	10621039	0.000625	2.964117499999702	not_mentioned		not_mentioned	correct	ok	not_mentioned	released	unavailable
Haiku 5.5	imcs21	calibration	10621039	symptom_067	10621039	0.000625	2.964117499999702	not_mentioned		not_mentioned	correct	ok	not_mentioned	released	unavailable
Haiku 5.5	imcs21	calibration	10621039	symptom_068	10621039	0.000625	2.964117499999702	not_mentioned		not_mentioned	correct	ok	not_mentioned	released	unavailable
Haiku 5.5	imcs21	calibration	10621039	symptom_069	10621039	0.000625	2.964117499999702	not_mentioned		not_mentioned	correct	ok	not_mentioned	released	unavailable
Haiku 5.5	imcs21	calibration	10621039	symptom_070	10621039	0.000625	2.964117499999702	not_mentioned		not_mentioned	correct	ok	not_mentioned	released	unavailable
Haiku 5.5	imcs21	calibration	10621039	symptom_071	10621039	0.000625	2.964117499999702	not_mentioned		not_mentioned	correct	ok	not_mentioned	released	unavailable
Haiku 5.5	imcs21	calibration	10621039	symptom_072	10621039	0.000625	2.964117499999702	not_mentioned		not_mentioned	correct	ok	not_mentioned	released	unavailable
Haiku 5.5	imcs21	calibration	10621039	symptom_073	10621039	0.000625	2.964117499999702	not_mentioned		not_mentioned	correct	ok	not_mentioned	released	unavailable
Haiku 5.5	imcs21	calibration	10621039	symptom_074	10621039	0.000625	2.964117499999702	not_mentioned		not_mentioned	correct	ok	not_mentioned	released	unavailable
Haiku 5.5	imcs21	calibration	10621039	symptom_075	10621039	0.000625	2.964117499999702	not_mentioned		not_mentioned	correct	ok	not_mentioned	released	unavailable
Haiku 5.5	imcs21	calibration	10621039	symptom_076	10621039	0.000625	2.964117499999702	not_mentioned		not_mentioned	correct	ok	not_mentioned	released	unavailable
Haiku 5.5	imcs21	calibration	10621039	symptom_077	10621039	0.000625	2.964117499999702	not_mentioned		not_mentioned	correct	ok	not_mentioned	released	unavailable
Haiku 5.5	imcs21	calibration	10621039	symptom_078	10621039	0.000625	2.964117499999702	not_mentioned		not_mentioned	correct	ok	not_mentioned	released	unavailable
Haiku 5.5	imcs21	calibration	10621039	symptom_079	10621039	0.000625	2.964117499999702	not_mentioned		not_mentioned	correct	ok	not_mentioned	released	unavailable
Haiku 5.5	imcs21	calibration	10621039	symptom_080	10621039	0.000625	2.964117499999702	not_mentioned		not_mentioned	correct	ok	not_mentioned	released	unavailable
Haiku 5.5	imcs21	calibration	10621039	symptom_081	10621039	0.000625	2.964117499999702	not_mentioned		not_mentioned	correct	ok	not_mentioned	released	unavailable
Haiku 5.5	imcs21	calibration	10621039	symptom_082	10621039	0.000625	2.964117499999702	not_mentioned		not_mentioned	correct	ok	not_mentioned	released	unavailable
Haiku 5.5	imcs21	calibration	10621039	symptom_083	10621039	0.000625	2.964117499999702	not_mentioned		not_mentioned	correct	ok	not_mentioned	released	unavailable
Haiku 5.5	imcs21	calibration	10621039	symptom_084	10621039	0.000625	2.964117499999702	not_mentioned		not_mentioned	correct	ok	not_mentioned	released	unavailable
Haiku 5.5	imcs21	calibration	10621039	symptom_085	10621039	0.000625	2.964117499999702	not_mentioned		not_mentioned	correct	ok	not_mentioned	released	unavailable
Haiku 5.5	imcs21	calibration	10621039	symptom_086	10621039	0.000625	2.964117499999702	not_mentioned		not_mentioned	correct	ok	not_mentioned	released	unavailable
Haiku 5.5	imcs21	calibration	10621039	symptom_087	10621039	0.000625	2.964117499999702	not_mentioned		not_mentioned	correct	ok	not_mentioned	released	unavailable
Haiku 5.5	imcs21	calibration	10621039	symptom_088	10621039	0.000625	2.964117499999702	not_mentioned		not_mentioned	correct	ok	not_mentioned	released	unavailable
Haiku 5.5	imcs21	calibration	10621039	symptom_089	10621039	0.000625	2.964117499999702	not_mentioned		not_mentioned	correct	ok	not_mentioned	released	unavailable
Haiku 5.5	imcs21	calibration	10621039	symptom_090	10621039	0.000625	2.964117499999702	not_mentioned		not_mentioned	correct	ok	not_mentioned	released	unavailable
Haiku 5.5	imcs21	calibration	10621039	symptom_091	10621039	0.000625	2.964117499999702	not_mentioned		not_mentioned	correct	ok	not_mentioned	released	unavailable
Haiku 5.5	imcs21	calibration	10621039	symptom_092	10621039	0.000625	2.964117499999702	not_mentioned		not_mentioned	correct	ok	not_mentioned	released	unavailable
Haiku 5.5	imcs21	calibration	10621039	symptom_093	10621039	0.000625	2.964117499999702	not_mentioned		not_mentioned	correct	ok	not_mentioned	released	unavailable
Haiku 5.5	imcs21	calibration	10621039	symptom_094	10621039	0.000625	2.964117499999702	not_mentioned		not_mentioned	correct	ok	not_mentioned	released	unavailable
Haiku 5.5	imcs21	calibration	10621039	symptom_095	10621039	0.000625	2.964117499999702	not_mentioned		not_mentioned	correct	ok	not_mentioned	released	unavailable
Haiku 5.5	imcs21	calibration	10621039	symptom_096	10621039	0.000625	2.964117499999702	not_mentioned		not_mentioned	correct	ok	not_mentioned	released	unavailable
Haiku 5.5	imcs21	calibration	10621039	symptom_097	10621039	0.000625	2.964117499999702	not_mentioned		not_mentioned	correct	ok	not_mentioned	released	unavailable
Haiku 5.5	imcs21	calibration	10621039	symptom_098	10621039	0.000625	2.964117499999702	not_mentioned		not_mentioned	correct	ok	not_mentioned	released	unavailable
Haiku 5.5	imcs21	calibration	10621039	symptom_099	10621039	0.000625	2.964117499999702	not_mentioned		not_mentioned	correct	ok	not_mentioned	released	unavailable
Haiku 5.5	imcs21	calibration	10621039	symptom_100	10621039	0.000625	2.964117499999702	not_mentioned		not_mentioned	correct	ok	not_mentioned	released	unavailable
Haiku 5.5	imcs21	calibration	10621039	symptom_101	10621039	0.000625	2.964117499999702	not_mentioned		not_mentioned	correct	ok	not_mentioned	released	unavailable
Haiku 5.5	imcs21	calibration	10621039	symptom_102	10621039	0.000625	2.964117499999702	not_mentioned		not_mentioned	correct	ok	not_mentioned	released	unavailable
Haiku 5.5	imcs21	calibration	10621039	symptom_103	10621039	0.000625	2.964117499999702	not_mentioned		not_mentioned	correct	ok	not_mentioned	released	unavailable
Haiku 5.5	imcs21	calibration	10621039	symptom_104	10621039	0.000625	2.964117499999702	not_mentioned		not_mentioned	correct	ok	not_mentioned	released	unavailable
Haiku 5.5	imcs21	calibration	10621039	symptom_105	10621039	0.000625	2.964117499999702	not_mentioned		not_mentioned	correct	ok	not_mentioned	released	unavailable
Haiku 5.5	imcs21	calibration	10621039	symptom_106	10621039	0.000625	2.964117499999702	not_mentioned		not_mentioned	correct	ok	not_mentioned	released	unavailable
Haiku 5.5	imcs21	calibration	10621039	symptom_107	10621039	0.000625	2.964117499999702	not_mentioned		not_mentioned	correct	ok	not_mentioned	released	unavailable
Haiku 5.5	imcs21	calibration	10621039	symptom_108	10621039	0.000625	2.964117499999702	not_mentioned		not_mentioned	correct	ok	not_mentioned	released	unavailable
Haiku 5.5	imcs21	calibration	10621039	symptom_109	10621039	0.000625	2.964117499999702	not_mentioned		not_mentioned	correct	ok	not_mentioned	released	unavailable
Haiku 5.5	imcs21	calibration	10621039	symptom_110	10621039	0.000625	2.964117499999702	not_mentioned		not_mentioned	correct	ok	not_mentioned	released	unavailable
Haiku 5.5	imcs21	calibration	10621039	symptom_111	10621039	0.000625	2.964117499999702	not_mentioned		not_mentioned	correct	ok	not_mentioned	released	unavailable
Haiku 5.5	imcs21	calibration	10621039	symptom_112	10621039	0.000625	2.964117499999702	not_mentioned		not_mentioned	correct	ok	not_mentioned	released	unavailable
Haiku 5.5	imcs21	calibration	10621039	symptom_113	10621039	0.000625	2.964117499999702	not_mentioned		not_mentioned	correct	ok	not_mentioned	released	unavailable
Haiku 5.5	imcs21	calibration	10621039	symptom_114	10621039	0.000625	2.964117499999702	not_mentioned		not_mentioned	correct	ok	not_mentioned	released	unavailable
Haiku 5.5	imcs21	calibration	10621039	symptom_115	10621039	0.000625	2.964117499999702	not_mentioned		not_mentioned	correct	ok	not_mentioned	released	unavailable
Haiku 5.5	imcs21	calibration	10621039	symptom_116	10621039	0.000625	2.964117499999702	not_mentioned		not_mentioned	correct	ok	not_mentioned	released	unavailable
Haiku 5.5	imcs21	calibration	10621039	symptom_117	10621039	0.000625	2.964117499999702	not_mentioned		not_mentioned	correct	ok	not_mentioned	released	unavailable
Haiku 5.5	imcs21	calibration	10621039	symptom_118	10621039	0.000625	2.964117499999702	not_mentioned		not_mentioned	correct	ok	not_mentioned	released	unavailable
Haiku 5.5	imcs21	calibration	10621039	symptom_119	10621039	0.000625	2.964117499999702	not_mentioned		not_mentioned	correct	ok	not_mentioned	released	unavailable
Haiku 5.5	imcs21	calibration	10621039	symptom_120	10621039	0.000625	2.964117499999702	not_mentioned		not_mentioned	correct	ok	not_mentioned	released	unavailable
Haiku 5.5	imcs21	calibration	10621039	symptom_121	10621039	0.000625	2.964117499999702	uncertain	0.55	positive	incorrect	ok	positive	released	reported_percentage
Haiku 5.5	imcs21	calibration	10621039	symptom_122	10621039	0.000625	2.964117499999702	not_mentioned		not_mentioned	correct	ok	not_mentioned	released	unavailable
Haiku 5.5	imcs21	calibration	10621039	symptom_123	10621039	0.000625	2.964117499999702	not_mentioned		not_mentioned	correct	ok	not_mentioned	released	unavailable
Haiku 5.5	imcs21	calibration	10621039	symptom_124	10621039	0.000625	2.964117499999702	not_mentioned		not_mentioned	correct	ok	not_mentioned	released	unavailable
Haiku 5.5	imcs21	calibration	10621039	symptom_125	10621039	0.000625	2.964117499999702	not_mentioned		not_mentioned	correct	ok	not_mentioned	released	unavailable
Haiku 5.5	imcs21	calibration	10621039	symptom_126	10621039	0.000625	2.964117499999702	not_mentioned		not_mentioned	correct	ok	not_mentioned	released	unavailable
Haiku 5.5	imcs21	calibration	10621039	symptom_127	10621039	0.000625	2.964117499999702	not_mentioned		not_mentioned	correct	ok	not_mentioned	released	unavailable
Haiku 5.5	imcs21	calibration	10621039	symptom_128	10621039	0.000625	2.964117499999702	not_mentioned		not_mentioned	correct	ok	not_mentioned	released	unavailable
Haiku 5.5	imcs21	calibration	10621039	symptom_129	10621039	0.000625	2.964117499999702	not_mentioned		not_mentioned	correct	ok	not_mentioned	released	unavailable
Haiku 5.5	imcs21	calibration	10621039	symptom_130	10621039	0.000625	2.964117499999702	not_mentioned		not_mentioned	correct	ok	not_mentioned	released	unavailable
Haiku 5.5	imcs21	calibration	10621039	symptom_131	10621039	0.000625	2.964117499999702	not_mentioned		not_mentioned	correct	ok	not_mentioned	released	unavailable
Haiku 5.5	imcs21	calibration	10621039	symptom_132	10621039	0.000625	2.964117499999702	not_mentioned		not_mentioned	correct	ok	not_mentioned	released	unavailable
Haiku 5.5	imcs21	calibration	10621039	symptom_133	10621039	0.000625	2.964117499999702	not_mentioned		not_mentioned	correct	ok	not_mentioned	released	unavailable
Haiku 5.5	imcs21	calibration	10621039	symptom_134	10621039	0.000625	2.964117499999702	not_mentioned		not_mentioned	correct	ok	not_mentioned	released	unavailable
Haiku 5.5	imcs21	calibration	10621039	symptom_135	10621039	0.000625	2.964117499999702	not_mentioned		not_mentioned	correct	ok	not_mentioned	released	unavailable
Haiku 5.5	imcs21	calibration	10621039	symptom_136	10621039	0.000625	2.964117499999702	not_mentioned		not_mentioned	correct	ok	not_mentioned	released	unavailable
Haiku 5.5	imcs21	calibration	10621039	symptom_137	10621039	0.000625	2.964117499999702	not_mentioned		not_mentioned	correct	ok	not_mentioned	released	unavailable
Haiku 5.5	imcs21	calibration	10621039	symptom_138	10621039	0.000625	2.964117499999702	not_mentioned		not_mentioned	correct	ok	not_mentioned	released	unavailable
Haiku 5.5	imcs21	calibration	10621039	symptom_139	10621039	0.000625	2.964117499999702	not_mentioned		not_mentioned	correct	ok	not_mentioned	released	unavailable
Haiku 5.5	imcs21	calibration	10621039	symptom_140	10621039	0.000625	2.964117499999702	not_mentioned		not_mentioned	correct	ok	not_mentioned	released	unavailable
Haiku 5.5	imcs21	calibration	10621039	symptom_141	10621039	0.000625	2.964117499999702	not_mentioned		not_mentioned	correct	ok	not_mentioned	released	unavailable
Haiku 5.5	imcs21	calibration	10621039	symptom_142	10621039	0.000625	2.964117499999702	not_mentioned		not_mentioned	correct	ok	not_mentioned	released	unavailable
Haiku 5.5	imcs21	calibration	10621039	symptom_143	10621039	0.000625	2.964117499999702	not_mentioned		not_mentioned	correct	ok	not_mentioned	released	unavailable
Haiku 5.5	imcs21	calibration	10621039	symptom_144	10621039	0.000625	2.964117499999702	not_mentioned		not_mentioned	correct	ok	not_mentioned	released	unavailable
Haiku 5.5	imcs21	calibration	10621039	symptom_145	10621039	0.000625	2.964117499999702	not_mentioned		not_mentioned	correct	ok	not_mentioned	released	unavailable
Haiku 5.5	imcs21	calibration	10621039	symptom_146	10621039	0.000625	2.964117499999702	not_mentioned		not_mentioned	correct	ok	not_mentioned	released	unavailable
Haiku 5.5	imcs21	calibration	10621039	symptom_147	10621039	0.000625	2.964117499999702	not_mentioned		not_mentioned	correct	ok	not_mentioned	released	unavailable
Haiku 5.5	imcs21	calibration	10621039	symptom_148	10621039	0.000625	2.964117499999702	not_mentioned		not_mentioned	correct	ok	not_mentioned	released	unavailable
Haiku 5.5	imcs21	calibration	10621039	symptom_149	10621039	0.000625	2.964117499999702	not_mentioned		not_mentioned	correct	ok	not_mentioned	released	unavailable
Haiku 5.5	imcs21	calibration	10621039	symptom_150	10621039	0.000625	2.964117499999702	not_mentioned		not_mentioned	correct	ok	not_mentioned	released	unavailable
Haiku 5.5	imcs21	calibration	10621039	symptom_151	10621039	0.000625	2.964117499999702	not_mentioned		not_mentioned	correct	ok	not_mentioned	released	unavailable
Haiku 5.5	imcs21	calibration	10621039	symptom_152	10621039	0.000625	2.964117499999702	not_mentioned		not_mentioned	correct	ok	not_mentioned	released	unavailable
Haiku 5.5	imcs21	calibration	10621039	symptom_153	10621039	0.000625	2.964117499999702	not_mentioned		not_mentioned	correct	ok	not_mentioned	released	unavailable
Haiku 5.5	imcs21	calibration	10621039	symptom_154	10621039	0.000625	2.964117499999702	not_mentioned		not_mentioned	correct	ok	not_mentioned	released	unavailable
Haiku 5.5	imcs21	calibration	10621039	symptom_155	10621039	0.000625	2.964117499999702	not_mentioned		not_mentioned	correct	ok	not_mentioned	released	unavailable
Haiku 5.5	imcs21	calibration	10621039	symptom_156	10621039	0.000625	2.964117499999702	not_mentioned		not_mentioned	correct	ok	not_mentioned	released	unavailable
Haiku 5.5	imcs21	calibration	10621039	symptom_157	10621039	0.000625	2.964117499999702	not_mentioned		not_mentioned	correct	ok	not_mentioned	released	unavailable
Haiku 5.5	imcs21	calibration	10621039	symptom_158	10621039	0.000625	2.964117499999702	not_mentioned		not_mentioned	correct	ok	not_mentioned	released	unavailable
Haiku 5.5	imcs21	calibration	10621039	symptom_159	10621039	0.000625	2.964117499999702	not_mentioned		not_mentioned	correct	ok	not_mentioned	released	unavailable
Haiku 5.5	imcs21	calibration	10621039	symptom_160	10621039	0.000625	2.964117499999702	not_mentioned		not_mentioned	correct	ok	not_mentioned	released	unavailable
Haiku 5.5	imcs21	calibration	10621039	symptom_161	10621039	0.000625	2.964117499999702	not_mentioned		not_mentioned	correct	ok	not_mentioned	released	unavailable
Haiku 5.5	imcs21	calibration	10621039	symptom_162	10621039	0.000625	2.964117499999702	not_mentioned		not_mentioned	correct	ok	not_mentioned	released	unavailable
Haiku 5.5	imcs21	calibration	10621039	symptom_163	10621039	0.000625	2.964117499999702	not_mentioned		not_mentioned	correct	ok	not_mentioned	released	unavailable
Haiku 5.5	imcs21	calibration	10621039	symptom_164	10621039	0.000625	2.964117499999702	not_mentioned		not_mentioned	correct	ok	not_mentioned	released	unavailable
Haiku 5.5	imcs21	calibration	10621039	symptom_165	10621039	0.000625	2.964117499999702	not_mentioned		not_mentioned	correct	ok	not_mentioned	released	unavailable
Haiku 5.5	imcs21	calibration	10621039	symptom_166	10621039	0.000625	2.964117499999702	not_mentioned		not_mentioned	correct	ok	not_mentioned	released	unavailable
Haiku 5.5	imcs21	calibration	10621039	symptom_167	10621039	0.000625	2.964117499999702	not_mentioned		not_mentioned	correct	ok	not_mentioned	released	unavailable
Haiku 5.5	imcs21	calibration	10621039	symptom_168	10621039	0.000625	2.964117499999702	not_mentioned		not_mentioned	correct	ok	not_mentioned	released	unavailable
Haiku 5.5	imcs21	calibration	10621039	symptom_169	10621039	0.000625	2.964117499999702	not_mentioned		not_mentioned	correct	ok	not_mentioned	released	unavailable
Haiku 5.5	imcs21	calibration	10621039	symptom_170	10621039	0.000625	2.964117499999702	not_mentioned		not_mentioned	correct	ok	not_mentioned	released	unavailable
Haiku 5.5	imcs21	calibration	10621039	symptom_171	10621039	0.000625	2.964117499999702	not_mentioned		not_mentioned	correct	ok	not_mentioned	released	unavailable
Haiku 5.5	imcs21	calibration	10621039	symptom_172	10621039	0.000625	2.964117499999702	not_mentioned		not_mentioned	correct	ok	not_mentioned	released	unavailable
Haiku 5.5	imcs21	calibration	10621039	symptom_173	10621039	0.000625	2.964117499999702	not_mentioned		not_mentioned	correct	ok	not_mentioned	released	unavailable
Haiku 5.5	imcs21	calibration	10621039	symptom_174	10621039	0.000625	2.964117499999702	not_mentioned		not_mentioned	correct	ok	not_mentioned	released	unavailable
Haiku 5.5	imcs21	calibration	10621039	symptom_175	10621039	0.000625	2.964117499999702	not_mentioned		not_mentioned	correct	ok	not_mentioned	released	unavailable
Haiku 5.5	imcs21	calibration	10621039	symptom_176	10621039	0.000625	2.964117499999702	not_mentioned		not_mentioned	correct	ok	not_mentioned	released	unavailable
Haiku 5.5	imcs21	calibration	10621039	symptom_177	10621039	0.000625	2.964117499999702	not_mentioned		not_mentioned	correct	ok	not_mentioned	released	unavailable
Haiku 5.5	imcs21	calibration	10621039	symptom_178	10621039	0.000625	2.964117499999702	not_mentioned		not_mentioned	correct	ok	not_mentioned	released	unavailable
Haiku 5.5	imcs21	calibration	10621039	symptom_179	10621039	0.000625	2.964117499999702	not_mentioned		not_mentioned	correct	ok	not_mentioned	released	unavailable
Haiku 5.5	imcs21	calibration	10621039	symptom_180	10621039	0.000625	2.964117499999702	not_mentioned		not_mentioned	correct	ok	not_mentioned	released	unavailable
Haiku 5.5	imcs21	calibration	10621039	symptom_181	10621039	0.000625	2.964117499999702	not_mentioned		not_mentioned	correct	ok	not_mentioned	released	unavailable
Haiku 5.5	imcs21	calibration	10621039	symptom_182	10621039	0.000625	2.964117499999702	not_mentioned		not_mentioned	correct	ok	not_mentioned	released	unavailable
Haiku 5.5	imcs21	calibration	10621039	symptom_183	10621039	0.000625	2.964117499999702	not_mentioned		not_mentioned	correct	ok	not_mentioned	released	unavailable
Haiku 5.5	imcs21	calibration	10621039	symptom_184	10621039	0.000625	2.964117499999702	not_mentioned		not_mentioned	correct	ok	not_mentioned	released	unavailable
Haiku 5.5	imcs21	calibration	10621039	symptom_185	10621039	0.000625	2.964117499999702	not_mentioned		not_mentioned	correct	ok	not_mentioned	released	unavailable
Haiku 5.5	imcs21	calibration	10621039	symptom_186	10621039	0.000625	2.964117499999702	not_mentioned		not_mentioned	correct	ok	not_mentioned	released	unavailable
Haiku 5.5	imcs21	calibration	10621039	symptom_187	10621039	0.000625	2.964117499999702	not_mentioned		not_mentioned	correct	ok	not_mentioned	released	unavailable
Haiku 5.5	imcs21	calibration	10621039	symptom_188	10621039	0.000625	2.964117499999702	not_mentioned		not_mentioned	correct	ok	not_mentioned	released	unavailable
Haiku 5.5	imcs21	calibration	10621039	symptom_189	10621039	0.000625	2.964117499999702	not_mentioned		not_mentioned	correct	ok	not_mentioned	released	unavailable
Haiku 5.5	imcs21	calibration	10621039	symptom_190	10621039	0.000625	2.964117499999702	not_mentioned		not_mentioned	correct	ok	not_mentioned	released	unavailable
Haiku 5.5	imcs21	calibration	10621039	symptom_191	10621039	0.000625	2.964117499999702	not_mentioned		not_mentioned	correct	ok	not_mentioned	released	unavailable
Haiku 5.5	imcs21	calibration	10621039	symptom_192	10621039	0.000625	2.964117499999702	not_mentioned		not_mentioned	correct	ok	not_mentioned	released	unavailable
Haiku 5.5	imcs21	calibration	10621039	symptom_193	10621039	0.000625	2.964117499999702	not_mentioned		not_mentioned	correct	ok	not_mentioned	released	unavailable
Haiku 5.5	imcs21	calibration	10621039	symptom_194	10621039	0.000625	2.964117499999702	not_mentioned		not_mentioned	correct	ok	not_mentioned	released	unavailable
Haiku 5.5	imcs21	calibration	10621039	symptom_195	10621039	0.000625	2.964117499999702	not_mentioned		not_mentioned	correct	ok	not_mentioned	released	unavailable
Haiku 5.5	imcs21	calibration	10621039	symptom_196	10621039	0.000625	2.964117499999702	not_mentioned		not_mentioned	correct	ok	not_mentioned	released	unavailable
Haiku 5.5	imcs21	calibration	10621039	symptom_197	10621039	0.000625	2.964117499999702	not_mentioned		not_mentioned	correct	ok	not_mentioned	released	unavailable
Haiku 5.5	imcs21	calibration	10621039	symptom_198	10621039	0.000625	2.964117499999702	not_mentioned		not_mentioned	correct	ok	not_mentioned	released	unavailable
Haiku 5.5	imcs21	calibration	10621039	symptom_199	10621039	0.000625	2.964117499999702	not_mentioned		not_mentioned	correct	ok	not_mentioned	released	unavailable
Haiku 5.5	imcs21	calibration	10621039	symptom_200	10621039	0.000625	2.964117499999702	not_mentioned		not_mentioned	correct	ok	not_mentioned	released	unavailable
Haiku 5.5	imcs21	calibration	10621039	symptom_201	10621039	0.000625	2.964117499999702	not_mentioned		not_mentioned	correct	ok	not_mentioned	released	unavailable
Haiku 5.5	imcs21	calibration	10621039	symptom_202	10621039	0.000625	2.964117499999702	not_mentioned		not_mentioned	correct	ok	not_mentioned	released	unavailable
Haiku 5.5	imcs21	calibration	10621039	symptom_203	10621039	0.000625	2.964117499999702	not_mentioned		not_mentioned	correct	ok	not_mentioned	released	unavailable
Haiku 5.5	imcs21	calibration	10621039	symptom_204	10621039	0.000625	2.964117499999702	not_mentioned		not_mentioned	correct	ok	not_mentioned	released	unavailable
Haiku 5.5	imcs21	calibration	10621039	symptom_205	10621039	0.000625	2.964117499999702	not_mentioned		not_mentioned	correct	ok	not_mentioned	released	unavailable
Haiku 5.5	imcs21	calibration	10621039	symptom_206	10621039	0.000625	2.964117499999702	not_mentioned		not_mentioned	correct	ok	not_mentioned	released	unavailable
Haiku 5.5	imcs21	calibration	10621039	symptom_207	10621039	0.000625	2.964117499999702	not_mentioned		not_mentioned	correct	ok	not_mentioned	released	unavailable
Haiku 5.5	imcs21	calibration	10621039	symptom_208	10621039	0.000625	2.964117499999702	not_mentioned		not_mentioned	correct	ok	not_mentioned	released	unavailable
Haiku 5.5	imcs21	calibration	10621039	symptom_209	10621039	0.000625	2.964117499999702	not_mentioned		not_mentioned	correct	ok	not_mentioned	released	unavailable
Haiku 5.5	imcs21	calibration	10621039	symptom_210	10621039	0.000625	2.964117499999702	not_mentioned		not_mentioned	correct	ok	not_mentioned	released	unavailable
Haiku 5.5	imcs21	calibration	10621039	symptom_211	10621039	0.000625	2.964117499999702	not_mentioned		not_mentioned	correct	ok	not_mentioned	released	unavailable
Haiku 5.5	imcs21	calibration	10621039	symptom_212	10621039	0.000625	2.964117499999702	not_mentioned		not_mentioned	correct	ok	not_mentioned	released	unavailable
Haiku 5.5	imcs21	calibration	10621039	symptom_213	10621039	0.000625	2.964117499999702	not_mentioned		not_mentioned	correct	ok	not_mentioned	released	unavailable
Haiku 5.5	imcs21	calibration	10621039	symptom_214	10621039	0.000625	2.964117499999702	not_mentioned		not_mentioned	correct	ok	not_mentioned	released	unavailable
Haiku 5.5	imcs21	calibration	10621039	symptom_215	10621039	0.000625	2.964117499999702	not_mentioned		not_mentioned	correct	ok	not_mentioned	released	unavailable
Haiku 5.5	imcs21	calibration	10621039	symptom_216	10621039	0.000625	2.964117499999702	not_mentioned		not_mentioned	correct	ok	not_mentioned	released	unavailable
Haiku 5.5	imcs21	calibration	10621039	symptom_217	10621039	0.000625	2.964117499999702	not_mentioned		not_mentioned	correct	ok	not_mentioned	released	unavailable
Haiku 5.5	imcs21	calibration	10621039	symptom_218	10621039	0.000625	2.964117499999702	not_mentioned		not_mentioned	correct	ok	not_mentioned	released	unavailable
Haiku 5.5	imcs21	calibration	10621039	symptom_219	10621039	0.000625	2.964117499999702	not_mentioned		not_mentioned	correct	ok	not_mentioned	released	unavailable
Haiku 5.5	imcs21	calibration	10621039	symptom_220	10621039	0.000625	2.964117499999702	not_mentioned		not_mentioned	correct	ok	not_mentioned	released	unavailable
Haiku 5.5	imcs21	calibration	10621039	symptom_221	10621039	0.000625	2.964117499999702	not_mentioned		not_mentioned	correct	ok	not_mentioned	released	unavailable
Haiku 5.5	imcs21	calibration	10621039	symptom_222	10621039	0.000625	2.964117499999702	not_mentioned		not_mentioned	correct	ok	not_mentioned	released	unavailable
Haiku 5.5	imcs21	calibration	10621039	symptom_223	10621039	0.000625	2.964117499999702	not_mentioned		not_mentioned	correct	ok	not_mentioned	released	unavailable
Haiku 5.5	imcs21	calibration	10621039	symptom_224	10621039	0.000625	2.964117499999702	not_mentioned		not_mentioned	correct	ok	not_mentioned	released	unavailable
Haiku 5.5	imcs21	calibration	10621039	symptom_225	10621039	0.000625	2.964117499999702	not_mentioned		not_mentioned	correct	ok	not_mentioned	released	unavailable
Haiku 5.5	imcs21	calibration	10621039	symptom_226	10621039	0.000625	2.964117499999702	not_mentioned		not_mentioned	correct	ok	not_mentioned	released	unavailable
Haiku 5.5	imcs21	calibration	10621039	symptom_227	10621039	0.000625	2.964117499999702	not_mentioned		not_mentioned	correct	ok	not_mentioned	released	unavailable
Haiku 5.5	imcs21	calibration	10621039	symptom_228	10621039	0.000625	2.964117499999702	not_mentioned		not_mentioned	correct	ok	not_mentioned	released	unavailable
Haiku 5.5	imcs21	calibration	10621039	symptom_229	10621039	0.000625	2.964117499999702	not_mentioned		not_mentioned	correct	ok	not_mentioned	released	unavailable
Haiku 5.5	imcs21	calibration	10621039	symptom_230	10621039	0.000625	2.964117499999702	not_mentioned		not_mentioned	correct	ok	not_mentioned	released	unavailable
Haiku 5.5	imcs21	calibration	10621039	symptom_231	10621039	0.000625	2.964117499999702	not_mentioned		not_mentioned	correct	ok	not_mentioned	released	unavailable
Haiku 5.5	imcs21	calibration	10621039	symptom_232	10621039	0.000625	2.964117499999702	not_mentioned		not_mentioned	correct	ok	not_mentioned	released	unavailable
Haiku 5.5	imcs21	calibration	10621039	symptom_233	10621039	0.000625	2.964117499999702	not_mentioned		not_mentioned	correct	ok	not_mentioned	released	unavailable
Haiku 5.5	imcs21	calibration	10621039	symptom_234	10621039	0.000625	2.964117499999702	not_mentioned		not_mentioned	correct	ok	not_mentioned	released	unavailable
Haiku 5.5	imcs21	calibration	10621039	symptom_235	10621039	0.000625	2.964117499999702	not_mentioned		not_mentioned	correct	ok	not_mentioned	released	unavailable
Haiku 5.5	imcs21	calibration	10621039	symptom_236	10621039	0.000625	2.964117499999702	not_mentioned		not_mentioned	correct	ok	not_mentioned	released	unavailable
Haiku 5.5	imcs21	calibration	10621039	symptom_237	10621039	0.000625	2.964117499999702	not_mentioned		not_mentioned	correct	ok	not_mentioned	released	unavailable
Haiku 5.5	imcs21	calibration	10621039	symptom_238	10621039	0.000625	2.964117499999702	not_mentioned		not_mentioned	correct	ok	not_mentioned	released	unavailable
Haiku 5.5	imcs21	calibration	10621039	symptom_239	10621039	0.000625	2.964117499999702	not_mentioned		not_mentioned	correct	ok	not_mentioned	released	unavailable
Haiku 5.5	imcs21	calibration	10621039	symptom_240	10621039	0.000625	2.964117499999702	not_mentioned		not_mentioned	correct	ok	not_mentioned	released	unavailable
Haiku 5.5	imcs21	calibration	10621039	symptom_241	10621039	0.000625	2.964117499999702	not_mentioned		not_mentioned	correct	ok	not_mentioned	released	unavailable
Haiku 5.5	imcs21	calibration	10621039	symptom_242	10621039	0.000625	2.964117499999702	not_mentioned		not_mentioned	correct	ok	not_mentioned	released	unavailable
Haiku 5.5	imcs21	calibration	10621039	symptom_243	10621039	0.000625	2.964117499999702	not_mentioned		not_mentioned	correct	ok	not_mentioned	released	unavailable
Haiku 5.5	imcs21	calibration	10621039	symptom_244	10621039	0.000625	2.964117499999702	not_mentioned		not_mentioned	correct	ok	not_mentioned	released	unavailable
Haiku 5.5	imcs21	calibration	10621039	symptom_245	10621039	0.000625	2.964117499999702	not_mentioned		not_mentioned	correct	ok	not_mentioned	released	unavailable
Haiku 5.5	imcs21	calibration	10621039	symptom_246	10621039	0.000625	2.964117499999702	not_mentioned		not_mentioned	correct	ok	not_mentioned	released	unavailable
Haiku 5.5	imcs21	calibration	10621039	symptom_247	10621039	0.000625	2.964117499999702	not_mentioned		not_mentioned	correct	ok	not_mentioned	released	unavailable
Haiku 5.5	imcs21	calibration	10621039	symptom_248	10621039	0.000625	2.964117499999702	not_mentioned		not_mentioned	correct	ok	not_mentioned	released	unavailable
Haiku 5.5	imcs21	calibration	10621039	symptom_249	10621039	0.000625	2.964117499999702	not_mentioned		not_mentioned	correct	ok	not_mentioned	released	unavailable
Haiku 5.5	imcs21	calibration	10621039	symptom_250	10621039	0.000625	2.964117499999702	not_mentioned		not_mentioned	correct	ok	not_mentioned	released	unavailable
Haiku 5.5	imcs21	calibration	10621039	symptom_251	10621039	0.000625	2.964117499999702	not_mentioned		not_mentioned	correct	ok	not_mentioned	released	unavailable
Haiku 5.5	imcs21	calibration	10621039	symptom_252	10621039	0.000625	2.964117499999702	not_mentioned		not_mentioned	correct	ok	not_mentioned	released	unavailable
Haiku 5.5	imcs21	calibration	10621039	symptom_253	10621039	0.000625	2.964117499999702	not_mentioned		not_mentioned	correct	ok	not_mentioned	released	unavailable
Haiku 5.5	imcs21	calibration	10621039	symptom_254	10621039	0.000625	2.964117499999702	not_mentioned		not_mentioned	correct	ok	not_mentioned	released	unavailable
Haiku 5.5	imcs21	calibration	10621039	symptom_255	10621039	0.000625	2.964117499999702	not_mentioned		not_mentioned	correct	ok	not_mentioned	released	unavailable
Haiku 5.5	imcs21	calibration	10621039	symptom_256	10621039	0.000625	2.964117499999702	not_mentioned		not_mentioned	correct	ok	not_mentioned	released	unavailable
Haiku 5.5	imcs21	calibration	10621039	symptom_257	10621039	0.000625	2.964117499999702	not_mentioned		not_mentioned	correct	ok	not_mentioned	released	unavailable
Haiku 5.5	imcs21	calibration	10621039	symptom_258	10621039	0.000625	2.964117499999702	not_mentioned		not_mentioned	correct	ok	not_mentioned	released	unavailable
Haiku 5.5	imcs21	calibration	10621039	symptom_259	10621039	0.000625	2.964117499999702	not_mentioned		not_mentioned	correct	ok	not_mentioned	released	unavailable
Haiku 5.5	imcs21	calibration	10621039	symptom_260	10621039	0.000625	2.964117499999702	not_mentioned		not_mentioned	correct	ok	not_mentioned	released	unavailable
Haiku 5.5	imcs21	calibration	10621039	symptom_261	10621039	0.000625	2.964117499999702	not_mentioned		not_mentioned	correct	ok	not_mentioned	released	unavailable
Haiku 5.5	imcs21	calibration	10621039	symptom_262	10621039	0.000625	2.964117499999702	not_mentioned		not_mentioned	correct	ok	not_mentioned	released	unavailable
Haiku 5.5	imcs21	calibration	10621039	symptom_263	10621039	0.000625	2.964117499999702	not_mentioned		not_mentioned	correct	ok	not_mentioned	released	unavailable
Haiku 5.5	imcs21	calibration	10621039	symptom_264	10621039	0.000625	2.964117499999702	not_mentioned		not_mentioned	correct	ok	not_mentioned	released	unavailable
Haiku 5.5	imcs21	calibration	10621039	symptom_265	10621039	0.000625	2.964117499999702	not_mentioned		not_mentioned	correct	ok	not_mentioned	released	unavailable
Haiku 5.5	imcs21	calibration	10621039	symptom_266	10621039	0.000625	2.964117499999702	not_mentioned		not_mentioned	correct	ok	not_mentioned	released	unavailable
Haiku 5.5	imcs21	calibration	10621039	symptom_267	10621039	0.000625	2.964117499999702	not_mentioned		not_mentioned	correct	ok	not_mentioned	released	unavailable
Haiku 5.5	imcs21	calibration	10621039	symptom_268	10621039	0.000625	2.964117499999702	not_mentioned		not_mentioned	correct	ok	not_mentioned	released	unavailable
Haiku 5.5	imcs21	calibration	10621039	symptom_269	10621039	0.000625	2.964117499999702	not_mentioned		not_mentioned	correct	ok	not_mentioned	released	unavailable
Haiku 5.5	imcs21	calibration	10621039	symptom_270	10621039	0.000625	2.964117499999702	not_mentioned		not_mentioned	correct	ok	not_mentioned	released	unavailable
Haiku 5.5	imcs21	calibration	10621039	symptom_271	10621039	0.000625	2.964117499999702	not_mentioned		not_mentioned	correct	ok	not_mentioned	released	unavailable
Haiku 5.5	imcs21	calibration	10621039	symptom_272	10621039	0.000625	2.964117499999702	not_mentioned		not_mentioned	correct	ok	not_mentioned	released	unavailable
Haiku 5.5	imcs21	calibration	10621039	symptom_273	10621039	0.000625	2.964117499999702	not_mentioned		not_mentioned	correct	ok	not_mentioned	released	unavailable
Haiku 5.5	imcs21	calibration	10621039	symptom_274	10621039	0.000625	2.964117499999702	not_mentioned		not_mentioned	correct	ok	not_mentioned	released	unavailable
Haiku 5.5	imcs21	calibration	10621039	symptom_275	10621039	0.000625	2.964117499999702	not_mentioned		not_mentioned	correct	ok	not_mentioned	released	unavailable
Haiku 5.5	imcs21	calibration	10621039	symptom_276	10621039	0.000625	2.964117499999702	not_mentioned		not_mentioned	correct	ok	not_mentioned	released	unavailable
Haiku 5.5	imcs21	calibration	10621039	symptom_277	10621039	0.000625	2.964117499999702	not_mentioned		not_mentioned	correct	ok	not_mentioned	released	unavailable
Haiku 5.5	imcs21	calibration	10621039	symptom_278	10621039	0.000625	2.964117499999702	not_mentioned		not_mentioned	correct	ok	not_mentioned	released	unavailable
Haiku 5.5	imcs21	calibration	10621039	symptom_279	10621039	0.000625	2.964117499999702	not_mentioned		not_mentioned	correct	ok	not_mentioned	released	unavailable
Haiku 5.5	imcs21	calibration	10621039	symptom_280	10621039	0.000625	2.964117499999702	not_mentioned		not_mentioned	correct	ok	not_mentioned	released	unavailable
Haiku 5.5	imcs21	calibration	10621039	symptom_281	10621039	0.000625	2.964117499999702	not_mentioned		not_mentioned	correct	ok	not_mentioned	released	unavailable
Haiku 5.5	imcs21	calibration	10621039	symptom_282	10621039	0.000625	2.964117499999702	not_mentioned		not_mentioned	correct	ok	not_mentioned	released	unavailable
Haiku 5.5	imcs21	calibration	10621039	symptom_283	10621039	0.000625	2.964117499999702	not_mentioned		not_mentioned	correct	ok	not_mentioned	released	unavailable
Haiku 5.5	imcs21	calibration	10621039	symptom_284	10621039	0.000625	2.964117499999702	not_mentioned		not_mentioned	correct	ok	not_mentioned	released	unavailable
Haiku 5.5	imcs21	calibration	10621039	symptom_285	10621039	0.000625	2.964117499999702	not_mentioned		not_mentioned	correct	ok	not_mentioned	released	unavailable
Haiku 5.5	imcs21	calibration	10621039	symptom_286	10621039	0.000625	2.964117499999702	not_mentioned		not_mentioned	correct	ok	not_mentioned	released	unavailable
Haiku 5.5	imcs21	calibration	10621039	symptom_287	10621039	0.000625	2.964117499999702	not_mentioned		not_mentioned	correct	ok	not_mentioned	released	unavailable
Haiku 5.5	imcs21	calibration	10621039	symptom_288	10621039	0.000625	2.964117499999702	not_mentioned		not_mentioned	correct	ok	not_mentioned	released	unavailable
Haiku 5.5	imcs21	calibration	10621039	symptom_289	10621039	0.000625	2.964117499999702	not_mentioned		not_mentioned	correct	ok	not_mentioned	released	unavailable
Haiku 5.5	imcs21	calibration	10621039	symptom_290	10621039	0.000625	2.964117499999702	not_mentioned		not_mentioned	correct	ok	not_mentioned	released	unavailable
Haiku 5.5	imcs21	calibration	10621039	symptom_291	10621039	0.000625	2.964117499999702	not_mentioned		not_mentioned	correct	ok	not_mentioned	released	unavailable
Haiku 5.5	imcs21	calibration	10621039	symptom_292	10621039	0.000625	2.964117499999702	not_mentioned		not_mentioned	correct	ok	not_mentioned	released	unavailable
Haiku 5.5	imcs21	calibration	10621039	symptom_293	10621039	0.000625	2.964117499999702	not_mentioned		not_mentioned	correct	ok	not_mentioned	released	unavailable
Haiku 5.5	imcs21	calibration	10621039	symptom_294	10621039	0.000625	2.964117499999702	not_mentioned		not_mentioned	correct	ok	not_mentioned	released	unavailable
Haiku 5.5	imcs21	calibration	10621039	symptom_295	10621039	0.000625	2.964117499999702	not_mentioned		not_mentioned	correct	ok	not_mentioned	released	unavailable
Haiku 5.5	imcs21	calibration	10621039	symptom_296	10621039	0.000625	2.964117499999702	not_mentioned		not_mentioned	correct	ok	not_mentioned	released	unavailable
Haiku 5.5	imcs21	calibration	10621039	symptom_297	10621039	0.000625	2.964117499999702	not_mentioned		not_mentioned	correct	ok	not_mentioned	released	unavailable
Haiku 5.5	imcs21	calibration	10621039	symptom_298	10621039	0.000625	2.964117499999702	not_mentioned		not_mentioned	correct	ok	not_mentioned	released	unavailable
Haiku 5.5	imcs21	calibration	10621039	symptom_299	10621039	0.000625	2.964117499999702	not_mentioned		not_mentioned	correct	ok	not_mentioned	released	unavailable
Haiku 5.5	imcs21	calibration	10621039	symptom_300	10621039	0.000625	2.964117499999702	not_mentioned		not_mentioned	correct	ok	not_mentioned	released	unavailable
Haiku 5.5	imcs21	calibration	10621039	symptom_301	10621039	0.000625	2.964117499999702	not_mentioned		not_mentioned	correct	ok	not_mentioned	released	unavailable
Haiku 5.5	imcs21	calibration	10621039	symptom_302	10621039	0.000625	2.964117499999702	not_mentioned		not_mentioned	correct	ok	not_mentioned	released	unavailable
Haiku 5.5	imcs21	calibration	10621039	symptom_303	10621039	0.000625	2.964117499999702	not_mentioned		not_mentioned	correct	ok	not_mentioned	released	unavailable
Haiku 5.5	imcs21	calibration	10621039	symptom_304	10621039	0.000625	2.964117499999702	not_mentioned		not_mentioned	correct	ok	not_mentioned	released	unavailable
Haiku 5.5	imcs21	calibration	10621039	symptom_305	10621039	0.000625	2.964117499999702	not_mentioned		not_mentioned	correct	ok	not_mentioned	released	unavailable
Haiku 5.5	imcs21	calibration	10621039	symptom_306	10621039	0.000625	2.964117499999702	not_mentioned		not_mentioned	correct	ok	not_mentioned	released	unavailable
Haiku 5.5	imcs21	calibration	10621039	symptom_307	10621039	0.000625	2.964117499999702	not_mentioned		not_mentioned	correct	ok	not_mentioned	released	unavailable
Haiku 5.5	imcs21	calibration	10621039	symptom_308	10621039	0.000625	2.964117499999702	not_mentioned		not_mentioned	correct	ok	not_mentioned	released	unavailable
Haiku 5.5	imcs21	calibration	10621039	symptom_309	10621039	0.000625	2.964117499999702	not_mentioned		not_mentioned	correct	ok	not_mentioned	released	unavailable
Haiku 5.5	imcs21	calibration	10621039	symptom_310	10621039	0.000625	2.964117499999702	not_mentioned		not_mentioned	correct	ok	not_mentioned	released	unavailable
Haiku 5.5	imcs21	calibration	10621039	symptom_311	10621039	0.000625	2.964117499999702	not_mentioned		not_mentioned	correct	ok	not_mentioned	released	unavailable
Haiku 5.5	imcs21	calibration	10621039	symptom_312	10621039	0.000625	2.964117499999702	not_mentioned		not_mentioned	correct	ok	not_mentioned	released	unavailable
Haiku 5.5	imcs21	calibration	10621039	symptom_313	10621039	0.000625	2.964117499999702	not_mentioned		not_mentioned	correct	ok	not_mentioned	released	unavailable
Haiku 5.5	imcs21	calibration	10621039	symptom_314	10621039	0.000625	2.964117499999702	not_mentioned		not_mentioned	correct	ok	not_mentioned	released	unavailable
Haiku 5.5	imcs21	calibration	10621039	symptom_315	10621039	0.000625	2.964117499999702	not_mentioned		not_mentioned	correct	ok	not_mentioned	released	unavailable
Haiku 5.5	imcs21	calibration	10621039	symptom_316	10621039	0.000625	2.964117499999702	not_mentioned		not_mentioned	correct	ok	not_mentioned	released	unavailable
Haiku 5.5	imcs21	calibration	10621039	symptom_317	10621039	0.000625	2.964117499999702	not_mentioned		not_mentioned	correct	ok	not_mentioned	released	unavailable
Haiku 5.5	imcs21	calibration	10621039	symptom_318	10621039	0.000625	2.964117499999702	not_mentioned		not_mentioned	correct	ok	not_mentioned	released	unavailable
Haiku 5.5	imcs21	calibration	10621039	symptom_319	10621039	0.000625	2.964117499999702	not_mentioned		not_mentioned	correct	ok	not_mentioned	released	unavailable
Haiku 5.5	imcs21	calibration	10621039	symptom_320	10621039	0.000625	2.964117499999702	not_mentioned		not_mentioned	correct	ok	not_mentioned	released	unavailable
Haiku 5.5	imcs21	calibration	10621039	symptom_321	10621039	0.000625	2.964117499999702	not_mentioned		not_mentioned	correct	ok	not_mentioned	released	unavailable
Haiku 5.5	imcs21	calibration	10621039	symptom_322	10621039	0.000625	2.964117499999702	not_mentioned		not_mentioned	correct	ok	not_mentioned	released	unavailable
Haiku 5.5	imcs21	calibration	10621039	symptom_323	10621039	0.000625	2.964117499999702	not_mentioned		not_mentioned	correct	ok	not_mentioned	released	unavailable
Haiku 5.5	imcs21	calibration	10621039	symptom_324	10621039	0.000625	2.964117499999702	not_mentioned		not_mentioned	correct	ok	not_mentioned	released	unavailable
Haiku 5.5	imcs21	calibration	10621039	symptom_325	10621039	0.000625	2.964117499999702	not_mentioned		not_mentioned	correct	ok	not_mentioned	released	unavailable
Haiku 5.5	imcs21	calibration	10621039	symptom_326	10621039	0.000625	2.964117499999702	not_mentioned		not_mentioned	correct	ok	not_mentioned	released	unavailable
Haiku 5.5	imcs21	calibration	10621039	symptom_327	10621039	0.000625	2.964117499999702	not_mentioned		not_mentioned	correct	ok	not_mentioned	released	unavailable
Haiku 5.5	imcs21	calibration	10621039	symptom_328	10621039	0.000625	2.964117499999702	not_mentioned		not_mentioned	correct	ok	not_mentioned	released	unavailable
Haiku 5.5	imcs21	calibration	10621039	symptom_329	10621039	0.000625	2.964117499999702	not_mentioned		not_mentioned	correct	ok	not_mentioned	released	unavailable
Haiku 5.5	imcs21	calibration	10621039	symptom_330	10621039	0.000625	2.964117499999702	not_mentioned		not_mentioned	correct	ok	not_mentioned	released	unavailable
Haiku 5.5	imcs21	calibration	10624221	symptom_000	10624221	0.0012422	7.188284999923781	positive	0.85	positive	correct	ok	positive	released	reported_percentage
Haiku 5.5	imcs21	calibration	10624221	symptom_001	10624221	0.0012422	7.188284999923781	positive	0.95	positive	correct	ok	positive	released	reported_percentage
Haiku 5.5	imcs21	calibration	10624221	symptom_002	10624221	0.0012422	7.188284999923781	not_mentioned		not_mentioned	correct	ok	not_mentioned	released	unavailable
Haiku 5.5	imcs21	calibration	10624221	symptom_003	10624221	0.0012422	7.188284999923781	negative	0.9	negative	correct	ok	negative	released	reported_percentage
Haiku 5.5	imcs21	calibration	10624221	symptom_004	10624221	0.0012422	7.188284999923781	uncertain	0.55	not_mentioned	incorrect	ok	not_mentioned	released	reported_percentage
Haiku 5.5	imcs21	calibration	10624221	symptom_005	10624221	0.0012422	7.188284999923781	not_mentioned		positive	incorrect	ok	positive	released	unavailable
Haiku 5.5	imcs21	calibration	10624221	symptom_006	10624221	0.0012422	7.188284999923781	not_mentioned		not_mentioned	correct	ok	not_mentioned	released	unavailable
Haiku 5.5	imcs21	calibration	10624221	symptom_007	10624221	0.0012422	7.188284999923781	not_mentioned		positive	incorrect	ok	positive	released	unavailable
Haiku 5.5	imcs21	calibration	10624221	symptom_008	10624221	0.0012422	7.188284999923781	not_mentioned		not_mentioned	correct	ok	not_mentioned	released	unavailable
Haiku 5.5	imcs21	calibration	10624221	symptom_009	10624221	0.0012422	7.188284999923781	positive	0.85	positive	correct	ok	positive	released	reported_percentage
Haiku 5.5	imcs21	calibration	10624221	symptom_010	10624221	0.0012422	7.188284999923781	not_mentioned		not_mentioned	correct	ok	not_mentioned	released	unavailable
Haiku 5.5	imcs21	calibration	10624221	symptom_011	10624221	0.0012422	7.188284999923781	not_mentioned		not_mentioned	correct	ok	not_mentioned	released	unavailable
Haiku 5.5	imcs21	calibration	10624221	symptom_012	10624221	0.0012422	7.188284999923781	not_mentioned		not_mentioned	correct	ok	not_mentioned	released	unavailable
Haiku 5.5	imcs21	calibration	10624221	symptom_013	10624221	0.0012422	7.188284999923781	negative	0.9	negative	correct	ok	negative	released	reported_percentage
Haiku 5.5	imcs21	calibration	10624221	symptom_014	10624221	0.0012422	7.188284999923781	not_mentioned		not_mentioned	correct	ok	not_mentioned	released	unavailable
Haiku 5.5	imcs21	calibration	10624221	symptom_015	10624221	0.0012422	7.188284999923781	not_mentioned		not_mentioned	correct	ok	not_mentioned	released	unavailable
Haiku 5.5	imcs21	calibration	10624221	symptom_016	10624221	0.0012422	7.188284999923781	not_mentioned		not_mentioned	correct	ok	not_mentioned	released	unavailable
Haiku 5.5	imcs21	calibration	10624221	symptom_017	10624221	0.0012422	7.188284999923781	positive	0.6	positive	correct	ok	positive	released	reported_percentage
Haiku 5.5	imcs21	calibration	10624221	symptom_018	10624221	0.0012422	7.188284999923781	not_mentioned		not_mentioned	correct	ok	not_mentioned	released	unavailable
Haiku 5.5	imcs21	calibration	10624221	symptom_019	10624221	0.0012422	7.188284999923781	negative	0.9	negative	correct	ok	negative	released	reported_percentage
Haiku 5.5	imcs21	calibration	10624221	symptom_020	10624221	0.0012422	7.188284999923781	not_mentioned		uncertain	incorrect	ok	uncertain	released	unavailable
Haiku 5.5	imcs21	calibration	10624221	symptom_021	10624221	0.0012422	7.188284999923781	not_mentioned		positive	incorrect	ok	positive	released	unavailable
Haiku 5.5	imcs21	calibration	10624221	symptom_022	10624221	0.0012422	7.188284999923781	positive	0.6	not_mentioned	incorrect	ok	not_mentioned	released	reported_percentage
Haiku 5.5	imcs21	calibration	10624221	symptom_023	10624221	0.0012422	7.188284999923781	not_mentioned		not_mentioned	correct	ok	not_mentioned	released	unavailable
Haiku 5.5	imcs21	calibration	10624221	symptom_024	10624221	0.0012422	7.188284999923781	not_mentioned		not_mentioned	correct	ok	not_mentioned	released	unavailable
Haiku 5.5	imcs21	calibration	10624221	symptom_025	10624221	0.0012422	7.188284999923781	uncertain	0.45	positive	incorrect	ok	positive	released	reported_percentage
Haiku 5.5	imcs21	calibration	10624221	symptom_026	10624221	0.0012422	7.188284999923781	not_mentioned		not_mentioned	correct	ok	not_mentioned	released	unavailable
Haiku 5.5	imcs21	calibration	10624221	symptom_027	10624221	0.0012422	7.188284999923781	not_mentioned		not_mentioned	correct	ok	not_mentioned	released	unavailable
Haiku 5.5	imcs21	calibration	10624221	symptom_028	10624221	0.0012422	7.188284999923781	not_mentioned		not_mentioned	correct	ok	not_mentioned	released	unavailable
Haiku 5.5	imcs21	calibration	10624221	symptom_029	10624221	0.0012422	7.188284999923781	not_mentioned		not_mentioned	correct	ok	not_mentioned	released	unavailable
Haiku 5.5	imcs21	calibration	10624221	symptom_030	10624221	0.0012422	7.188284999923781	positive	0.8	positive	correct	ok	positive	released	reported_percentage
Haiku 5.5	imcs21	calibration	10624221	symptom_031	10624221	0.0012422	7.188284999923781	not_mentioned		not_mentioned	correct	ok	not_mentioned	released	unavailable
Haiku 5.5	imcs21	calibration	10624221	symptom_032	10624221	0.0012422	7.188284999923781	not_mentioned		not_mentioned	correct	ok	not_mentioned	released	unavailable
Haiku 5.5	imcs21	calibration	10624221	symptom_033	10624221	0.0012422	7.188284999923781	not_mentioned		not_mentioned	correct	ok	not_mentioned	released	unavailable
Haiku 5.5	imcs21	calibration	10624221	symptom_034	10624221	0.0012422	7.188284999923781	not_mentioned		not_mentioned	correct	ok	not_mentioned	released	unavailable
Haiku 5.5	imcs21	calibration	10624221	symptom_035	10624221	0.0012422	7.188284999923781	not_mentioned		not_mentioned	correct	ok	not_mentioned	released	unavailable
Haiku 5.5	imcs21	calibration	10624221	symptom_036	10624221	0.0012422	7.188284999923781	not_mentioned		not_mentioned	correct	ok	not_mentioned	released	unavailable
Haiku 5.5	imcs21	calibration	10624221	symptom_037	10624221	0.0012422	7.188284999923781	not_mentioned		not_mentioned	correct	ok	not_mentioned	released	unavailable
Haiku 5.5	imcs21	calibration	10624221	symptom_038	10624221	0.0012422	7.188284999923781	not_mentioned		not_mentioned	correct	ok	not_mentioned	released	unavailable
Haiku 5.5	imcs21	calibration	10624221	symptom_039	10624221	0.0012422	7.188284999923781	not_mentioned		not_mentioned	correct	ok	not_mentioned	released	unavailable
Haiku 5.5	imcs21	calibration	10624221	symptom_040	10624221	0.0012422	7.188284999923781	not_mentioned		not_mentioned	correct	ok	not_mentioned	released	unavailable
Haiku 5.5	imcs21	calibration	10624221	symptom_041	10624221	0.0012422	7.188284999923781	not_mentioned		not_mentioned	correct	ok	not_mentioned	released	unavailable
Haiku 5.5	imcs21	calibration	10624221	symptom_042	10624221	0.0012422	7.188284999923781	not_mentioned		not_mentioned	correct	ok	not_mentioned	released	unavailable
Haiku 5.5	imcs21	calibration	10624221	symptom_043	10624221	0.0012422	7.188284999923781	uncertain	0.5	not_mentioned	incorrect	ok	not_mentioned	released	reported_percentage
Haiku 5.5	imcs21	calibration	10624221	symptom_044	10624221	0.0012422	7.188284999923781	not_mentioned		not_mentioned	correct	ok	not_mentioned	released	unavailable
Haiku 5.5	imcs21	calibration	10624221	symptom_045	10624221	0.0012422	7.188284999923781	not_mentioned		not_mentioned	correct	ok	not_mentioned	released	unavailable
Haiku 5.5	imcs21	calibration	10624221	symptom_046	10624221	0.0012422	7.188284999923781	not_mentioned		not_mentioned	correct	ok	not_mentioned	released	unavailable
Haiku 5.5	imcs21	calibration	10624221	symptom_047	10624221	0.0012422	7.188284999923781	not_mentioned		not_mentioned	correct	ok	not_mentioned	released	unavailable
Haiku 5.5	imcs21	calibration	10624221	symptom_048	10624221	0.0012422	7.188284999923781	not_mentioned		not_mentioned	correct	ok	not_mentioned	released	unavailable
Haiku 5.5	imcs21	calibration	10624221	symptom_049	10624221	0.0012422	7.188284999923781	not_mentioned		not_mentioned	correct	ok	not_mentioned	released	unavailable
Haiku 5.5	imcs21	calibration	10624221	symptom_050	10624221	0.0012422	7.188284999923781	not_mentioned		not_mentioned	correct	ok	not_mentioned	released	unavailable
Haiku 5.5	imcs21	calibration	10624221	symptom_051	10624221	0.0012422	7.188284999923781	not_mentioned		not_mentioned	correct	ok	not_mentioned	released	unavailable
Haiku 5.5	imcs21	calibration	10624221	symptom_052	10624221	0.0012422	7.188284999923781	not_mentioned		not_mentioned	correct	ok	not_mentioned	released	unavailable
Haiku 5.5	imcs21	calibration	10624221	symptom_053	10624221	0.0012422	7.188284999923781	not_mentioned		not_mentioned	correct	ok	not_mentioned	released	unavailable
Haiku 5.5	imcs21	calibration	10624221	symptom_054	10624221	0.0012422	7.188284999923781	negative	0.55	not_mentioned	incorrect	ok	not_mentioned	released	reported_percentage
Haiku 5.5	imcs21	calibration	10624221	symptom_055	10624221	0.0012422	7.188284999923781	not_mentioned		not_mentioned	correct	ok	not_mentioned	released	unavailable
Haiku 5.5	imcs21	calibration	10624221	symptom_056	10624221	0.0012422	7.188284999923781	not_mentioned		not_mentioned	correct	ok	not_mentioned	released	unavailable
Haiku 5.5	imcs21	calibration	10624221	symptom_057	10624221	0.0012422	7.188284999923781	uncertain	0.4	uncertain	correct	ok	uncertain	released	reported_percentage
Haiku 5.5	imcs21	calibration	10624221	symptom_058	10624221	0.0012422	7.188284999923781	not_mentioned		not_mentioned	correct	ok	not_mentioned	released	unavailable
Haiku 5.5	imcs21	calibration	10624221	symptom_059	10624221	0.0012422	7.188284999923781	positive	0.65	positive	correct	ok	positive	released	reported_percentage
Haiku 5.5	imcs21	calibration	10624221	symptom_060	10624221	0.0012422	7.188284999923781	not_mentioned		not_mentioned	correct	ok	not_mentioned	released	unavailable
Haiku 5.5	imcs21	calibration	10624221	symptom_061	10624221	0.0012422	7.188284999923781	not_mentioned		not_mentioned	correct	ok	not_mentioned	released	unavailable
Haiku 5.5	imcs21	calibration	10624221	symptom_062	10624221	0.0012422	7.188284999923781	not_mentioned		not_mentioned	correct	ok	not_mentioned	released	unavailable
Haiku 5.5	imcs21	calibration	10624221	symptom_063	10624221	0.0012422	7.188284999923781	not_mentioned		not_mentioned	correct	ok	not_mentioned	released	unavailable
Haiku 5.5	imcs21	calibration	10624221	symptom_064	10624221	0.0012422	7.188284999923781	not_mentioned		not_mentioned	correct	ok	not_mentioned	released	unavailable
Haiku 5.5	imcs21	calibration	10624221	symptom_065	10624221	0.0012422	7.188284999923781	not_mentioned		not_mentioned	correct	ok	not_mentioned	released	unavailable
Haiku 5.5	imcs21	calibration	10624221	symptom_066	10624221	0.0012422	7.188284999923781	not_mentioned		not_mentioned	correct	ok	not_mentioned	released	unavailable
Haiku 5.5	imcs21	calibration	10624221	symptom_067	10624221	0.0012422	7.188284999923781	not_mentioned		not_mentioned	correct	ok	not_mentioned	released	unavailable
Haiku 5.5	imcs21	calibration	10624221	symptom_068	10624221	0.0012422	7.188284999923781	not_mentioned		not_mentioned	correct	ok	not_mentioned	released	unavailable
Haiku 5.5	imcs21	calibration	10624221	symptom_069	10624221	0.0012422	7.188284999923781	not_mentioned		not_mentioned	correct	ok	not_mentioned	released	unavailable
Haiku 5.5	imcs21	calibration	10624221	symptom_070	10624221	0.0012422	7.188284999923781	not_mentioned		not_mentioned	correct	ok	not_mentioned	released	unavailable
Haiku 5.5	imcs21	calibration	10624221	symptom_071	10624221	0.0012422	7.188284999923781	not_mentioned		not_mentioned	correct	ok	not_mentioned	released	unavailable
Haiku 5.5	imcs21	calibration	10624221	symptom_072	10624221	0.0012422	7.188284999923781	not_mentioned		not_mentioned	correct	ok	not_mentioned	released	unavailable
Haiku 5.5	imcs21	calibration	10624221	symptom_073	10624221	0.0012422	7.188284999923781	not_mentioned		not_mentioned	correct	ok	not_mentioned	released	unavailable
Haiku 5.5	imcs21	calibration	10624221	symptom_074	10624221	0.0012422	7.188284999923781	not_mentioned		not_mentioned	correct	ok	not_mentioned	released	unavailable
Haiku 5.5	imcs21	calibration	10624221	symptom_075	10624221	0.0012422	7.188284999923781	not_mentioned		not_mentioned	correct	ok	not_mentioned	released	unavailable
Haiku 5.5	imcs21	calibration	10624221	symptom_076	10624221	0.0012422	7.188284999923781	not_mentioned		not_mentioned	correct	ok	not_mentioned	released	unavailable
Haiku 5.5	imcs21	calibration	10624221	symptom_077	10624221	0.0012422	7.188284999923781	not_mentioned		not_mentioned	correct	ok	not_mentioned	released	unavailable
Haiku 5.5	imcs21	calibration	10624221	symptom_078	10624221	0.0012422	7.188284999923781	not_mentioned		not_mentioned	correct	ok	not_mentioned	released	unavailable
Haiku 5.5	imcs21	calibration	10624221	symptom_079	10624221	0.0012422	7.188284999923781	not_mentioned		not_mentioned	correct	ok	not_mentioned	released	unavailable
Haiku 5.5	imcs21	calibration	10624221	symptom_080	10624221	0.0012422	7.188284999923781	not_mentioned		not_mentioned	correct	ok	not_mentioned	released	unavailable
Haiku 5.5	imcs21	calibration	10624221	symptom_081	10624221	0.0012422	7.188284999923781	not_mentioned		not_mentioned	correct	ok	not_mentioned	released	unavailable
Haiku 5.5	imcs21	calibration	10624221	symptom_082	10624221	0.0012422	7.188284999923781	not_mentioned		not_mentioned	correct	ok	not_mentioned	released	unavailable
Haiku 5.5	imcs21	calibration	10624221	symptom_083	10624221	0.0012422	7.188284999923781	not_mentioned		not_mentioned	correct	ok	not_mentioned	released	unavailable
Haiku 5.5	imcs21	calibration	10624221	symptom_084	10624221	0.0012422	7.188284999923781	not_mentioned		not_mentioned	correct	ok	not_mentioned	released	unavailable
Haiku 5.5	imcs21	calibration	10624221	symptom_085	10624221	0.0012422	7.188284999923781	not_mentioned		not_mentioned	correct	ok	not_mentioned	released	unavailable
Haiku 5.5	imcs21	calibration	10624221	symptom_086	10624221	0.0012422	7.188284999923781	not_mentioned		not_mentioned	correct	ok	not_mentioned	released	unavailable
Haiku 5.5	imcs21	calibration	10624221	symptom_087	10624221	0.0012422	7.188284999923781	not_mentioned		not_mentioned	correct	ok	not_mentioned	released	unavailable
Haiku 5.5	imcs21	calibration	10624221	symptom_088	10624221	0.0012422	7.188284999923781	not_mentioned		not_mentioned	correct	ok	not_mentioned	released	unavailable
Haiku 5.5	imcs21	calibration	10624221	symptom_089	10624221	0.0012422	7.188284999923781	not_mentioned		not_mentioned	correct	ok	not_mentioned	released	unavailable
Haiku 5.5	imcs21	calibration	10624221	symptom_090	10624221	0.0012422	7.188284999923781	not_mentioned		not_mentioned	correct	ok	not_mentioned	released	unavailable
Haiku 5.5	imcs21	calibration	10624221	symptom_091	10624221	0.0012422	7.188284999923781	not_mentioned		not_mentioned	correct	ok	not_mentioned	released	unavailable
Haiku 5.5	imcs21	calibration	10624221	symptom_092	10624221	0.0012422	7.188284999923781	not_mentioned		not_mentioned	correct	ok	not_mentioned	released	unavailable
Haiku 5.5	imcs21	calibration	10624221	symptom_093	10624221	0.0012422	7.188284999923781	not_mentioned		not_mentioned	correct	ok	not_mentioned	released	unavailable
Haiku 5.5	imcs21	calibration	10624221	symptom_094	10624221	0.0012422	7.188284999923781	not_mentioned		not_mentioned	correct	ok	not_mentioned	released	unavailable
Haiku 5.5	imcs21	calibration	10624221	symptom_095	10624221	0.0012422	7.188284999923781	not_mentioned		not_mentioned	correct	ok	not_mentioned	released	unavailable
Haiku 5.5	imcs21	calibration	10624221	symptom_096	10624221	0.0012422	7.188284999923781	not_mentioned		not_mentioned	correct	ok	not_mentioned	released	unavailable
Haiku 5.5	imcs21	calibration	10624221	symptom_097	10624221	0.0012422	7.188284999923781	not_mentioned		not_mentioned	correct	ok	not_mentioned	released	unavailable
Haiku 5.5	imcs21	calibration	10624221	symptom_098	10624221	0.0012422	7.188284999923781	positive	0.6	uncertain	incorrect	ok	uncertain	released	reported_percentage
Haiku 5.5	imcs21	calibration	10624221	symptom_099	10624221	0.0012422	7.188284999923781	not_mentioned		not_mentioned	correct	ok	not_mentioned	released	unavailable
Haiku 5.5	imcs21	calibration	10624221	symptom_100	10624221	0.0012422	7.188284999923781	not_mentioned		not_mentioned	correct	ok	not_mentioned	released	unavailable
Haiku 5.5	imcs21	calibration	10624221	symptom_101	10624221	0.0012422	7.188284999923781	not_mentioned		not_mentioned	correct	ok	not_mentioned	released	unavailable
Haiku 5.5	imcs21	calibration	10624221	symptom_102	10624221	0.0012422	7.188284999923781	not_mentioned		not_mentioned	correct	ok	not_mentioned	released	unavailable
Haiku 5.5	imcs21	calibration	10624221	symptom_103	10624221	0.0012422	7.188284999923781	not_mentioned		not_mentioned	correct	ok	not_mentioned	released	unavailable
Haiku 5.5	imcs21	calibration	10624221	symptom_104	10624221	0.0012422	7.188284999923781	not_mentioned		not_mentioned	correct	ok	not_mentioned	released	unavailable
Haiku 5.5	imcs21	calibration	10624221	symptom_105	10624221	0.0012422	7.188284999923781	not_mentioned		not_mentioned	correct	ok	not_mentioned	released	unavailable
Haiku 5.5	imcs21	calibration	10624221	symptom_106	10624221	0.0012422	7.188284999923781	not_mentioned		not_mentioned	correct	ok	not_mentioned	released	unavailable
Haiku 5.5	imcs21	calibration	10624221	symptom_107	10624221	0.0012422	7.188284999923781	not_mentioned		not_mentioned	correct	ok	not_mentioned	released	unavailable
Haiku 5.5	imcs21	calibration	10624221	symptom_108	10624221	0.0012422	7.188284999923781	not_mentioned		not_mentioned	correct	ok	not_mentioned	released	unavailable
Haiku 5.5	imcs21	calibration	10624221	symptom_109	10624221	0.0012422	7.188284999923781	not_mentioned		not_mentioned	correct	ok	not_mentioned	released	unavailable
Haiku 5.5	imcs21	calibration	10624221	symptom_110	10624221	0.0012422	7.188284999923781	not_mentioned		not_mentioned	correct	ok	not_mentioned	released	unavailable
Haiku 5.5	imcs21	calibration	10624221	symptom_111	10624221	0.0012422	7.188284999923781	not_mentioned		not_mentioned	correct	ok	not_mentioned	released	unavailable
Haiku 5.5	imcs21	calibration	10624221	symptom_112	10624221	0.0012422	7.188284999923781	not_mentioned		not_mentioned	correct	ok	not_mentioned	released	unavailable
Haiku 5.5	imcs21	calibration	10624221	symptom_113	10624221	0.0012422	7.188284999923781	not_mentioned		not_mentioned	correct	ok	not_mentioned	released	unavailable
Haiku 5.5	imcs21	calibration	10624221	symptom_114	10624221	0.0012422	7.188284999923781	not_mentioned		not_mentioned	correct	ok	not_mentioned	released	unavailable
Haiku 5.5	imcs21	calibration	10624221	symptom_115	10624221	0.0012422	7.188284999923781	not_mentioned		not_mentioned	correct	ok	not_mentioned	released	unavailable
Haiku 5.5	imcs21	calibration	10624221	symptom_116	10624221	0.0012422	7.188284999923781	not_mentioned		not_mentioned	correct	ok	not_mentioned	released	unavailable
Haiku 5.5	imcs21	calibration	10624221	symptom_117	10624221	0.0012422	7.188284999923781	not_mentioned		not_mentioned	correct	ok	not_mentioned	released	unavailable
Haiku 5.5	imcs21	calibration	10624221	symptom_118	10624221	0.0012422	7.188284999923781	not_mentioned		not_mentioned	correct	ok	not_mentioned	released	unavailable
Haiku 5.5	imcs21	calibration	10624221	symptom_119	10624221	0.0012422	7.188284999923781	not_mentioned		not_mentioned	correct	ok	not_mentioned	released	unavailable
Haiku 5.5	imcs21	calibration	10624221	symptom_120	10624221	0.0012422	7.188284999923781	not_mentioned		not_mentioned	correct	ok	not_mentioned	released	unavailable
Haiku 5.5	imcs21	calibration	10624221	symptom_121	10624221	0.0012422	7.188284999923781	not_mentioned		not_mentioned	correct	ok	not_mentioned	released	unavailable
Haiku 5.5	imcs21	calibration	10624221	symptom_122	10624221	0.0012422	7.188284999923781	not_mentioned		not_mentioned	correct	ok	not_mentioned	released	unavailable
Haiku 5.5	imcs21	calibration	10624221	symptom_123	10624221	0.0012422	7.188284999923781	not_mentioned		not_mentioned	correct	ok	not_mentioned	released	unavailable
Haiku 5.5	imcs21	calibration	10624221	symptom_124	10624221	0.0012422	7.188284999923781	not_mentioned		not_mentioned	correct	ok	not_mentioned	released	unavailable
Haiku 5.5	imcs21	calibration	10624221	symptom_125	10624221	0.0012422	7.188284999923781	not_mentioned		not_mentioned	correct	ok	not_mentioned	released	unavailable
Haiku 5.5	imcs21	calibration	10624221	symptom_126	10624221	0.0012422	7.188284999923781	not_mentioned		not_mentioned	correct	ok	not_mentioned	released	unavailable
Haiku 5.5	imcs21	calibration	10624221	symptom_127	10624221	0.0012422	7.188284999923781	not_mentioned		not_mentioned	correct	ok	not_mentioned	released	unavailable
Haiku 5.5	imcs21	calibration	10624221	symptom_128	10624221	0.0012422	7.188284999923781	not_mentioned		not_mentioned	correct	ok	not_mentioned	released	unavailable
Haiku 5.5	imcs21	calibration	10624221	symptom_129	10624221	0.0012422	7.188284999923781	not_mentioned		not_mentioned	correct	ok	not_mentioned	released	unavailable
Haiku 5.5	imcs21	calibration	10624221	symptom_130	10624221	0.0012422	7.188284999923781	not_mentioned		not_mentioned	correct	ok	not_mentioned	released	unavailable
Haiku 5.5	imcs21	calibration	10624221	symptom_131	10624221	0.0012422	7.188284999923781	not_mentioned		not_mentioned	correct	ok	not_mentioned	released	unavailable
Haiku 5.5	imcs21	calibration	10624221	symptom_132	10624221	0.0012422	7.188284999923781	not_mentioned		not_mentioned	correct	ok	not_mentioned	released	unavailable
Haiku 5.5	imcs21	calibration	10624221	symptom_133	10624221	0.0012422	7.188284999923781	not_mentioned		not_mentioned	correct	ok	not_mentioned	released	unavailable
Haiku 5.5	imcs21	calibration	10624221	symptom_134	10624221	0.0012422	7.188284999923781	not_mentioned		not_mentioned	correct	ok	not_mentioned	released	unavailable
Haiku 5.5	imcs21	calibration	10624221	symptom_135	10624221	0.0012422	7.188284999923781	not_mentioned		not_mentioned	correct	ok	not_mentioned	released	unavailable
Haiku 5.5	imcs21	calibration	10624221	symptom_136	10624221	0.0012422	7.188284999923781	not_mentioned		not_mentioned	correct	ok	not_mentioned	released	unavailable
Haiku 5.5	imcs21	calibration	10624221	symptom_137	10624221	0.0012422	7.188284999923781	not_mentioned		not_mentioned	correct	ok	not_mentioned	released	unavailable
Haiku 5.5	imcs21	calibration	10624221	symptom_138	10624221	0.0012422	7.188284999923781	not_mentioned		not_mentioned	correct	ok	not_mentioned	released	unavailable
Haiku 5.5	imcs21	calibration	10624221	symptom_139	10624221	0.0012422	7.188284999923781	not_mentioned		not_mentioned	correct	ok	not_mentioned	released	unavailable
Haiku 5.5	imcs21	calibration	10624221	symptom_140	10624221	0.0012422	7.188284999923781	not_mentioned		not_mentioned	correct	ok	not_mentioned	released	unavailable
Haiku 5.5	imcs21	calibration	10624221	symptom_141	10624221	0.0012422	7.188284999923781	not_mentioned		not_mentioned	correct	ok	not_mentioned	released	unavailable
Haiku 5.5	imcs21	calibration	10624221	symptom_142	10624221	0.0012422	7.188284999923781	not_mentioned		not_mentioned	correct	ok	not_mentioned	released	unavailable
Haiku 5.5	imcs21	calibration	10624221	symptom_143	10624221	0.0012422	7.188284999923781	not_mentioned		not_mentioned	correct	ok	not_mentioned	released	unavailable
Haiku 5.5	imcs21	calibration	10624221	symptom_144	10624221	0.0012422	7.188284999923781	not_mentioned		not_mentioned	correct	ok	not_mentioned	released	unavailable
Haiku 5.5	imcs21	calibration	10624221	symptom_145	10624221	0.0012422	7.188284999923781	not_mentioned		not_mentioned	correct	ok	not_mentioned	released	unavailable
Haiku 5.5	imcs21	calibration	10624221	symptom_146	10624221	0.0012422	7.188284999923781	not_mentioned		not_mentioned	correct	ok	not_mentioned	released	unavailable
Haiku 5.5	imcs21	calibration	10624221	symptom_147	10624221	0.0012422	7.188284999923781	not_mentioned		not_mentioned	correct	ok	not_mentioned	released	unavailable
Haiku 5.5	imcs21	calibration	10624221	symptom_148	10624221	0.0012422	7.188284999923781	not_mentioned		not_mentioned	correct	ok	not_mentioned	released	unavailable
Haiku 5.5	imcs21	calibration	10624221	symptom_149	10624221	0.0012422	7.188284999923781	not_mentioned		not_mentioned	correct	ok	not_mentioned	released	unavailable
Haiku 5.5	imcs21	calibration	10624221	symptom_150	10624221	0.0012422	7.188284999923781	not_mentioned		not_mentioned	correct	ok	not_mentioned	released	unavailable
Haiku 5.5	imcs21	calibration	10624221	symptom_151	10624221	0.0012422	7.188284999923781	not_mentioned		not_mentioned	correct	ok	not_mentioned	released	unavailable
Haiku 5.5	imcs21	calibration	10624221	symptom_152	10624221	0.0012422	7.188284999923781	not_mentioned		not_mentioned	correct	ok	not_mentioned	released	unavailable
Haiku 5.5	imcs21	calibration	10624221	symptom_153	10624221	0.0012422	7.188284999923781	not_mentioned		not_mentioned	correct	ok	not_mentioned	released	unavailable
Haiku 5.5	imcs21	calibration	10624221	symptom_154	10624221	0.0012422	7.188284999923781	not_mentioned		not_mentioned	correct	ok	not_mentioned	released	unavailable
Haiku 5.5	imcs21	calibration	10624221	symptom_155	10624221	0.0012422	7.188284999923781	not_mentioned		not_mentioned	correct	ok	not_mentioned	released	unavailable
Haiku 5.5	imcs21	calibration	10624221	symptom_156	10624221	0.0012422	7.188284999923781	not_mentioned		not_mentioned	correct	ok	not_mentioned	released	unavailable
Haiku 5.5	imcs21	calibration	10624221	symptom_157	10624221	0.0012422	7.188284999923781	not_mentioned		not_mentioned	correct	ok	not_mentioned	released	unavailable
Haiku 5.5	imcs21	calibration	10624221	symptom_158	10624221	0.0012422	7.188284999923781	not_mentioned		not_mentioned	correct	ok	not_mentioned	released	unavailable
Haiku 5.5	imcs21	calibration	10624221	symptom_159	10624221	0.0012422	7.188284999923781	not_mentioned		not_mentioned	correct	ok	not_mentioned	released	unavailable
Haiku 5.5	imcs21	calibration	10624221	symptom_160	10624221	0.0012422	7.188284999923781	not_mentioned		not_mentioned	correct	ok	not_mentioned	released	unavailable
Haiku 5.5	imcs21	calibration	10624221	symptom_161	10624221	0.0012422	7.188284999923781	not_mentioned		not_mentioned	correct	ok	not_mentioned	released	unavailable
Haiku 5.5	imcs21	calibration	10624221	symptom_162	10624221	0.0012422	7.188284999923781	not_mentioned		not_mentioned	correct	ok	not_mentioned	released	unavailable
Haiku 5.5	imcs21	calibration	10624221	symptom_163	10624221	0.0012422	7.188284999923781	not_mentioned		not_mentioned	correct	ok	not_mentioned	released	unavailable
Haiku 5.5	imcs21	calibration	10624221	symptom_164	10624221	0.0012422	7.188284999923781	not_mentioned		not_mentioned	correct	ok	not_mentioned	released	unavailable
Haiku 5.5	imcs21	calibration	10624221	symptom_165	10624221	0.0012422	7.188284999923781	not_mentioned		not_mentioned	correct	ok	not_mentioned	released	unavailable
Haiku 5.5	imcs21	calibration	10624221	symptom_166	10624221	0.0012422	7.188284999923781	not_mentioned		not_mentioned	correct	ok	not_mentioned	released	unavailable
Haiku 5.5	imcs21	calibration	10624221	symptom_167	10624221	0.0012422	7.188284999923781	not_mentioned		not_mentioned	correct	ok	not_mentioned	released	unavailable
Haiku 5.5	imcs21	calibration	10624221	symptom_168	10624221	0.0012422	7.188284999923781	not_mentioned		not_mentioned	correct	ok	not_mentioned	released	unavailable
Haiku 5.5	imcs21	calibration	10624221	symptom_169	10624221	0.0012422	7.188284999923781	not_mentioned		not_mentioned	correct	ok	not_mentioned	released	unavailable
Haiku 5.5	imcs21	calibration	10624221	symptom_170	10624221	0.0012422	7.188284999923781	not_mentioned		not_mentioned	correct	ok	not_mentioned	released	unavailable
Haiku 5.5	imcs21	calibration	10624221	symptom_171	10624221	0.0012422	7.188284999923781	not_mentioned		not_mentioned	correct	ok	not_mentioned	released	unavailable
Haiku 5.5	imcs21	calibration	10624221	symptom_172	10624221	0.0012422	7.188284999923781	not_mentioned		not_mentioned	correct	ok	not_mentioned	released	unavailable
Haiku 5.5	imcs21	calibration	10624221	symptom_173	10624221	0.0012422	7.188284999923781	not_mentioned		not_mentioned	correct	ok	not_mentioned	released	unavailable
Haiku 5.5	imcs21	calibration	10624221	symptom_174	10624221	0.0012422	7.188284999923781	not_mentioned		not_mentioned	correct	ok	not_mentioned	released	unavailable
Haiku 5.5	imcs21	calibration	10624221	symptom_175	10624221	0.0012422	7.188284999923781	not_mentioned		not_mentioned	correct	ok	not_mentioned	released	unavailable
Haiku 5.5	imcs21	calibration	10624221	symptom_176	10624221	0.0012422	7.188284999923781	not_mentioned		not_mentioned	correct	ok	not_mentioned	released	unavailable
Haiku 5.5	imcs21	calibration	10624221	symptom_177	10624221	0.0012422	7.188284999923781	not_mentioned		not_mentioned	correct	ok	not_mentioned	released	unavailable
Haiku 5.5	imcs21	calibration	10624221	symptom_178	10624221	0.0012422	7.188284999923781	not_mentioned		not_mentioned	correct	ok	not_mentioned	released	unavailable
Haiku 5.5	imcs21	calibration	10624221	symptom_179	10624221	0.0012422	7.188284999923781	not_mentioned		not_mentioned	correct	ok	not_mentioned	released	unavailable
Haiku 5.5	imcs21	calibration	10624221	symptom_180	10624221	0.0012422	7.188284999923781	not_mentioned		not_mentioned	correct	ok	not_mentioned	released	unavailable
Haiku 5.5	imcs21	calibration	10624221	symptom_181	10624221	0.0012422	7.188284999923781	not_mentioned		not_mentioned	correct	ok	not_mentioned	released	unavailable
Haiku 5.5	imcs21	calibration	10624221	symptom_182	10624221	0.0012422	7.188284999923781	not_mentioned		not_mentioned	correct	ok	not_mentioned	released	unavailable
Haiku 5.5	imcs21	calibration	10624221	symptom_183	10624221	0.0012422	7.188284999923781	not_mentioned		not_mentioned	correct	ok	not_mentioned	released	unavailable
Haiku 5.5	imcs21	calibration	10624221	symptom_184	10624221	0.0012422	7.188284999923781	not_mentioned		not_mentioned	correct	ok	not_mentioned	released	unavailable
Haiku 5.5	imcs21	calibration	10624221	symptom_185	10624221	0.0012422	7.188284999923781	not_mentioned		not_mentioned	correct	ok	not_mentioned	released	unavailable
Haiku 5.5	imcs21	calibration	10624221	symptom_186	10624221	0.0012422	7.188284999923781	not_mentioned		not_mentioned	correct	ok	not_mentioned	released	unavailable
Haiku 5.5	imcs21	calibration	10624221	symptom_187	10624221	0.0012422	7.188284999923781	not_mentioned		not_mentioned	correct	ok	not_mentioned	released	unavailable
Haiku 5.5	imcs21	calibration	10624221	symptom_188	10624221	0.0012422	7.188284999923781	not_mentioned		not_mentioned	correct	ok	not_mentioned	released	unavailable
Haiku 5.5	imcs21	calibration	10624221	symptom_189	10624221	0.0012422	7.188284999923781	not_mentioned		not_mentioned	correct	ok	not_mentioned	released	unavailable
Haiku 5.5	imcs21	calibration	10624221	symptom_190	10624221	0.0012422	7.188284999923781	not_mentioned		not_mentioned	correct	ok	not_mentioned	released	unavailable
Haiku 5.5	imcs21	calibration	10624221	symptom_191	10624221	0.0012422	7.188284999923781	not_mentioned		not_mentioned	correct	ok	not_mentioned	released	unavailable
Haiku 5.5	imcs21	calibration	10624221	symptom_192	10624221	0.0012422	7.188284999923781	not_mentioned		not_mentioned	correct	ok	not_mentioned	released	unavailable
Haiku 5.5	imcs21	calibration	10624221	symptom_193	10624221	0.0012422	7.188284999923781	not_mentioned		not_mentioned	correct	ok	not_mentioned	released	unavailable
Haiku 5.5	imcs21	calibration	10624221	symptom_194	10624221	0.0012422	7.188284999923781	not_mentioned		not_mentioned	correct	ok	not_mentioned	released	unavailable
Haiku 5.5	imcs21	calibration	10624221	symptom_195	10624221	0.0012422	7.188284999923781	not_mentioned		not_mentioned	correct	ok	not_mentioned	released	unavailable
Haiku 5.5	imcs21	calibration	10624221	symptom_196	10624221	0.0012422	7.188284999923781	not_mentioned		not_mentioned	correct	ok	not_mentioned	released	unavailable
Haiku 5.5	imcs21	calibration	10624221	symptom_197	10624221	0.0012422	7.188284999923781	not_mentioned		not_mentioned	correct	ok	not_mentioned	released	unavailable
Haiku 5.5	imcs21	calibration	10624221	symptom_198	10624221	0.0012422	7.188284999923781	not_mentioned		not_mentioned	correct	ok	not_mentioned	released	unavailable
Haiku 5.5	imcs21	calibration	10624221	symptom_199	10624221	0.0012422	7.188284999923781	not_mentioned		not_mentioned	correct	ok	not_mentioned	released	unavailable
Haiku 5.5	imcs21	calibration	10624221	symptom_200	10624221	0.0012422	7.188284999923781	not_mentioned		not_mentioned	correct	ok	not_mentioned	released	unavailable
Haiku 5.5	imcs21	calibration	10624221	symptom_201	10624221	0.0012422	7.188284999923781	not_mentioned		not_mentioned	correct	ok	not_mentioned	released	unavailable
Haiku 5.5	imcs21	calibration	10624221	symptom_202	10624221	0.0012422	7.188284999923781	not_mentioned		not_mentioned	correct	ok	not_mentioned	released	unavailable
Haiku 5.5	imcs21	calibration	10624221	symptom_203	10624221	0.0012422	7.188284999923781	not_mentioned		not_mentioned	correct	ok	not_mentioned	released	unavailable
Haiku 5.5	imcs21	calibration	10624221	symptom_204	10624221	0.0012422	7.188284999923781	not_mentioned		not_mentioned	correct	ok	not_mentioned	released	unavailable
Haiku 5.5	imcs21	calibration	10624221	symptom_205	10624221	0.0012422	7.188284999923781	not_mentioned		not_mentioned	correct	ok	not_mentioned	released	unavailable
Haiku 5.5	imcs21	calibration	10624221	symptom_206	10624221	0.0012422	7.188284999923781	not_mentioned		not_mentioned	correct	ok	not_mentioned	released	unavailable
Haiku 5.5	imcs21	calibration	10624221	symptom_207	10624221	0.0012422	7.188284999923781	not_mentioned		not_mentioned	correct	ok	not_mentioned	released	unavailable
Haiku 5.5	imcs21	calibration	10624221	symptom_208	10624221	0.0012422	7.188284999923781	not_mentioned		not_mentioned	correct	ok	not_mentioned	released	unavailable
Haiku 5.5	imcs21	calibration	10624221	symptom_209	10624221	0.0012422	7.188284999923781	not_mentioned		not_mentioned	correct	ok	not_mentioned	released	unavailable
Haiku 5.5	imcs21	calibration	10624221	symptom_210	10624221	0.0012422	7.188284999923781	not_mentioned		not_mentioned	correct	ok	not_mentioned	released	unavailable
Haiku 5.5	imcs21	calibration	10624221	symptom_211	10624221	0.0012422	7.188284999923781	not_mentioned		not_mentioned	correct	ok	not_mentioned	released	unavailable
Haiku 5.5	imcs21	calibration	10624221	symptom_212	10624221	0.0012422	7.188284999923781	not_mentioned		not_mentioned	correct	ok	not_mentioned	released	unavailable
Haiku 5.5	imcs21	calibration	10624221	symptom_213	10624221	0.0012422	7.188284999923781	not_mentioned		not_mentioned	correct	ok	not_mentioned	released	unavailable
Haiku 5.5	imcs21	calibration	10624221	symptom_214	10624221	0.0012422	7.188284999923781	not_mentioned		not_mentioned	correct	ok	not_mentioned	released	unavailable
Haiku 5.5	imcs21	calibration	10624221	symptom_215	10624221	0.0012422	7.188284999923781	not_mentioned		not_mentioned	correct	ok	not_mentioned	released	unavailable
Haiku 5.5	imcs21	calibration	10624221	symptom_216	10624221	0.0012422	7.188284999923781	not_mentioned		not_mentioned	correct	ok	not_mentioned	released	unavailable
Haiku 5.5	imcs21	calibration	10624221	symptom_217	10624221	0.0012422	7.188284999923781	not_mentioned		not_mentioned	correct	ok	not_mentioned	released	unavailable
Haiku 5.5	imcs21	calibration	10624221	symptom_218	10624221	0.0012422	7.188284999923781	not_mentioned		not_mentioned	correct	ok	not_mentioned	released	unavailable
Haiku 5.5	imcs21	calibration	10624221	symptom_219	10624221	0.0012422	7.188284999923781	not_mentioned		not_mentioned	correct	ok	not_mentioned	released	unavailable
Haiku 5.5	imcs21	calibration	10624221	symptom_220	10624221	0.0012422	7.188284999923781	not_mentioned		not_mentioned	correct	ok	not_mentioned	released	unavailable
Haiku 5.5	imcs21	calibration	10624221	symptom_221	10624221	0.0012422	7.188284999923781	not_mentioned		not_mentioned	correct	ok	not_mentioned	released	unavailable
Haiku 5.5	imcs21	calibration	10624221	symptom_222	10624221	0.0012422	7.188284999923781	not_mentioned		not_mentioned	correct	ok	not_mentioned	released	unavailable
Haiku 5.5	imcs21	calibration	10624221	symptom_223	10624221	0.0012422	7.188284999923781	not_mentioned		not_mentioned	correct	ok	not_mentioned	released	unavailable
Haiku 5.5	imcs21	calibration	10624221	symptom_224	10624221	0.0012422	7.188284999923781	not_mentioned		not_mentioned	correct	ok	not_mentioned	released	unavailable
Haiku 5.5	imcs21	calibration	10624221	symptom_225	10624221	0.0012422	7.188284999923781	not_mentioned		not_mentioned	correct	ok	not_mentioned	released	unavailable
Haiku 5.5	imcs21	calibration	10624221	symptom_226	10624221	0.0012422	7.188284999923781	not_mentioned		not_mentioned	correct	ok	not_mentioned	released	unavailable
Haiku 5.5	imcs21	calibration	10624221	symptom_227	10624221	0.0012422	7.188284999923781	not_mentioned		not_mentioned	correct	ok	not_mentioned	released	unavailable
Haiku 5.5	imcs21	calibration	10624221	symptom_228	10624221	0.0012422	7.188284999923781	not_mentioned		not_mentioned	correct	ok	not_mentioned	released	unavailable
Haiku 5.5	imcs21	calibration	10624221	symptom_229	10624221	0.0012422	7.188284999923781	not_mentioned		not_mentioned	correct	ok	not_mentioned	released	unavailable
Haiku 5.5	imcs21	calibration	10624221	symptom_230	10624221	0.0012422	7.188284999923781	not_mentioned		not_mentioned	correct	ok	not_mentioned	released	unavailable
Haiku 5.5	imcs21	calibration	10624221	symptom_231	10624221	0.0012422	7.188284999923781	not_mentioned		not_mentioned	correct	ok	not_mentioned	released	unavailable
Haiku 5.5	imcs21	calibration	10624221	symptom_232	10624221	0.0012422	7.188284999923781	not_mentioned		not_mentioned	correct	ok	not_mentioned	released	unavailable
Haiku 5.5	imcs21	calibration	10624221	symptom_233	10624221	0.0012422	7.188284999923781	not_mentioned		not_mentioned	correct	ok	not_mentioned	released	unavailable
Haiku 5.5	imcs21	calibration	10624221	symptom_234	10624221	0.0012422	7.188284999923781	not_mentioned		not_mentioned	correct	ok	not_mentioned	released	unavailable
Haiku 5.5	imcs21	calibration	10624221	symptom_235	10624221	0.0012422	7.188284999923781	not_mentioned		not_mentioned	correct	ok	not_mentioned	released	unavailable
Haiku 5.5	imcs21	calibration	10624221	symptom_236	10624221	0.0012422	7.188284999923781	not_mentioned		not_mentioned	correct	ok	not_mentioned	released	unavailable
Haiku 5.5	imcs21	calibration	10624221	symptom_237	10624221	0.0012422	7.188284999923781	not_mentioned		not_mentioned	correct	ok	not_mentioned	released	unavailable
Haiku 5.5	imcs21	calibration	10624221	symptom_238	10624221	0.0012422	7.188284999923781	not_mentioned		not_mentioned	correct	ok	not_mentioned	released	unavailable
Haiku 5.5	imcs21	calibration	10624221	symptom_239	10624221	0.0012422	7.188284999923781	not_mentioned		not_mentioned	correct	ok	not_mentioned	released	unavailable
Haiku 5.5	imcs21	calibration	10624221	symptom_240	10624221	0.0012422	7.188284999923781	not_mentioned		not_mentioned	correct	ok	not_mentioned	released	unavailable
Haiku 5.5	imcs21	calibration	10624221	symptom_241	10624221	0.0012422	7.188284999923781	not_mentioned		not_mentioned	correct	ok	not_mentioned	released	unavailable
Haiku 5.5	imcs21	calibration	10624221	symptom_242	10624221	0.0012422	7.188284999923781	not_mentioned		not_mentioned	correct	ok	not_mentioned	released	unavailable
Haiku 5.5	imcs21	calibration	10624221	symptom_243	10624221	0.0012422	7.188284999923781	not_mentioned		not_mentioned	correct	ok	not_mentioned	released	unavailable
Haiku 5.5	imcs21	calibration	10624221	symptom_244	10624221	0.0012422	7.188284999923781	not_mentioned		not_mentioned	correct	ok	not_mentioned	released	unavailable
Haiku 5.5	imcs21	calibration	10624221	symptom_245	10624221	0.0012422	7.188284999923781	not_mentioned		not_mentioned	correct	ok	not_mentioned	released	unavailable
Haiku 5.5	imcs21	calibration	10624221	symptom_246	10624221	0.0012422	7.188284999923781	not_mentioned		not_mentioned	correct	ok	not_mentioned	released	unavailable
Haiku 5.5	imcs21	calibration	10624221	symptom_247	10624221	0.0012422	7.188284999923781	not_mentioned		not_mentioned	correct	ok	not_mentioned	released	unavailable
Haiku 5.5	imcs21	calibration	10624221	symptom_248	10624221	0.0012422	7.188284999923781	not_mentioned		not_mentioned	correct	ok	not_mentioned	released	unavailable
Haiku 5.5	imcs21	calibration	10624221	symptom_249	10624221	0.0012422	7.188284999923781	not_mentioned		not_mentioned	correct	ok	not_mentioned	released	unavailable
Haiku 5.5	imcs21	calibration	10624221	symptom_250	10624221	0.0012422	7.188284999923781	not_mentioned		not_mentioned	correct	ok	not_mentioned	released	unavailable
Haiku 5.5	imcs21	calibration	10624221	symptom_251	10624221	0.0012422	7.188284999923781	not_mentioned		not_mentioned	correct	ok	not_mentioned	released	unavailable
Haiku 5.5	imcs21	calibration	10624221	symptom_252	10624221	0.0012422	7.188284999923781	not_mentioned		not_mentioned	correct	ok	not_mentioned	released	unavailable
Haiku 5.5	imcs21	calibration	10624221	symptom_253	10624221	0.0012422	7.188284999923781	not_mentioned		not_mentioned	correct	ok	not_mentioned	released	unavailable
Haiku 5.5	imcs21	calibration	10624221	symptom_254	10624221	0.0012422	7.188284999923781	not_mentioned		not_mentioned	correct	ok	not_mentioned	released	unavailable
Haiku 5.5	imcs21	calibration	10624221	symptom_255	10624221	0.0012422	7.188284999923781	not_mentioned		not_mentioned	correct	ok	not_mentioned	released	unavailable
Haiku 5.5	imcs21	calibration	10624221	symptom_256	10624221	0.0012422	7.188284999923781	not_mentioned		not_mentioned	correct	ok	not_mentioned	released	unavailable
Haiku 5.5	imcs21	calibration	10624221	symptom_257	10624221	0.0012422	7.188284999923781	not_mentioned		not_mentioned	correct	ok	not_mentioned	released	unavailable
Haiku 5.5	imcs21	calibration	10624221	symptom_258	10624221	0.0012422	7.188284999923781	not_mentioned		not_mentioned	correct	ok	not_mentioned	released	unavailable
Haiku 5.5	imcs21	calibration	10624221	symptom_259	10624221	0.0012422	7.188284999923781	not_mentioned		not_mentioned	correct	ok	not_mentioned	released	unavailable
Haiku 5.5	imcs21	calibration	10624221	symptom_260	10624221	0.0012422	7.188284999923781	not_mentioned		not_mentioned	correct	ok	not_mentioned	released	unavailable
Haiku 5.5	imcs21	calibration	10624221	symptom_261	10624221	0.0012422	7.188284999923781	not_mentioned		not_mentioned	correct	ok	not_mentioned	released	unavailable
Haiku 5.5	imcs21	calibration	10624221	symptom_262	10624221	0.0012422	7.188284999923781	not_mentioned		not_mentioned	correct	ok	not_mentioned	released	unavailable
Haiku 5.5	imcs21	calibration	10624221	symptom_263	10624221	0.0012422	7.188284999923781	not_mentioned		not_mentioned	correct	ok	not_mentioned	released	unavailable
Haiku 5.5	imcs21	calibration	10624221	symptom_264	10624221	0.0012422	7.188284999923781	not_mentioned		not_mentioned	correct	ok	not_mentioned	released	unavailable
Haiku 5.5	imcs21	calibration	10624221	symptom_265	10624221	0.0012422	7.188284999923781	not_mentioned		not_mentioned	correct	ok	not_mentioned	released	unavailable
Haiku 5.5	imcs21	calibration	10624221	symptom_266	10624221	0.0012422	7.188284999923781	not_mentioned		not_mentioned	correct	ok	not_mentioned	released	unavailable
Haiku 5.5	imcs21	calibration	10624221	symptom_267	10624221	0.0012422	7.188284999923781	not_mentioned		not_mentioned	correct	ok	not_mentioned	released	unavailable
Haiku 5.5	imcs21	calibration	10624221	symptom_268	10624221	0.0012422	7.188284999923781	not_mentioned		not_mentioned	correct	ok	not_mentioned	released	unavailable
Haiku 5.5	imcs21	calibration	10624221	symptom_269	10624221	0.0012422	7.188284999923781	not_mentioned		not_mentioned	correct	ok	not_mentioned	released	unavailable
Haiku 5.5	imcs21	calibration	10624221	symptom_270	10624221	0.0012422	7.188284999923781	not_mentioned		not_mentioned	correct	ok	not_mentioned	released	unavailable
Haiku 5.5	imcs21	calibration	10624221	symptom_271	10624221	0.0012422	7.188284999923781	not_mentioned		not_mentioned	correct	ok	not_mentioned	released	unavailable
Haiku 5.5	imcs21	calibration	10624221	symptom_272	10624221	0.0012422	7.188284999923781	not_mentioned		not_mentioned	correct	ok	not_mentioned	released	unavailable
Haiku 5.5	imcs21	calibration	10624221	symptom_273	10624221	0.0012422	7.188284999923781	not_mentioned		not_mentioned	correct	ok	not_mentioned	released	unavailable
Haiku 5.5	imcs21	calibration	10624221	symptom_274	10624221	0.0012422	7.188284999923781	not_mentioned		not_mentioned	correct	ok	not_mentioned	released	unavailable
Haiku 5.5	imcs21	calibration	10624221	symptom_275	10624221	0.0012422	7.188284999923781	not_mentioned		not_mentioned	correct	ok	not_mentioned	released	unavailable
Haiku 5.5	imcs21	calibration	10624221	symptom_276	10624221	0.0012422	7.188284999923781	not_mentioned		not_mentioned	correct	ok	not_mentioned	released	unavailable
Haiku 5.5	imcs21	calibration	10624221	symptom_277	10624221	0.0012422	7.188284999923781	not_mentioned		not_mentioned	correct	ok	not_mentioned	released	unavailable
Haiku 5.5	imcs21	calibration	10624221	symptom_278	10624221	0.0012422	7.188284999923781	not_mentioned		not_mentioned	correct	ok	not_mentioned	released	unavailable
Haiku 5.5	imcs21	calibration	10624221	symptom_279	10624221	0.0012422	7.188284999923781	not_mentioned		not_mentioned	correct	ok	not_mentioned	released	unavailable
Haiku 5.5	imcs21	calibration	10624221	symptom_280	10624221	0.0012422	7.188284999923781	not_mentioned		not_mentioned	correct	ok	not_mentioned	released	unavailable
Haiku 5.5	imcs21	calibration	10624221	symptom_281	10624221	0.0012422	7.188284999923781	not_mentioned		not_mentioned	correct	ok	not_mentioned	released	unavailable
Haiku 5.5	imcs21	calibration	10624221	symptom_282	10624221	0.0012422	7.188284999923781	not_mentioned		not_mentioned	correct	ok	not_mentioned	released	unavailable
Haiku 5.5	imcs21	calibration	10624221	symptom_283	10624221	0.0012422	7.188284999923781	not_mentioned		not_mentioned	correct	ok	not_mentioned	released	unavailable
Haiku 5.5	imcs21	calibration	10624221	symptom_284	10624221	0.0012422	7.188284999923781	not_mentioned		not_mentioned	correct	ok	not_mentioned	released	unavailable
Haiku 5.5	imcs21	calibration	10624221	symptom_285	10624221	0.0012422	7.188284999923781	not_mentioned		not_mentioned	correct	ok	not_mentioned	released	unavailable
Haiku 5.5	imcs21	calibration	10624221	symptom_286	10624221	0.0012422	7.188284999923781	not_mentioned		not_mentioned	correct	ok	not_mentioned	released	unavailable
Haiku 5.5	imcs21	calibration	10624221	symptom_287	10624221	0.0012422	7.188284999923781	not_mentioned		not_mentioned	correct	ok	not_mentioned	released	unavailable
Haiku 5.5	imcs21	calibration	10624221	symptom_288	10624221	0.0012422	7.188284999923781	not_mentioned		not_mentioned	correct	ok	not_mentioned	released	unavailable
Haiku 5.5	imcs21	calibration	10624221	symptom_289	10624221	0.0012422	7.188284999923781	not_mentioned		not_mentioned	correct	ok	not_mentioned	released	unavailable
Haiku 5.5	imcs21	calibration	10624221	symptom_290	10624221	0.0012422	7.188284999923781	not_mentioned		not_mentioned	correct	ok	not_mentioned	released	unavailable
Haiku 5.5	imcs21	calibration	10624221	symptom_291	10624221	0.0012422	7.188284999923781	not_mentioned		not_mentioned	correct	ok	not_mentioned	released	unavailable
Haiku 5.5	imcs21	calibration	10624221	symptom_292	10624221	0.0012422	7.188284999923781	not_mentioned		not_mentioned	correct	ok	not_mentioned	released	unavailable
Haiku 5.5	imcs21	calibration	10624221	symptom_293	10624221	0.0012422	7.188284999923781	not_mentioned		not_mentioned	correct	ok	not_mentioned	released	unavailable
Haiku 5.5	imcs21	calibration	10624221	symptom_294	10624221	0.0012422	7.188284999923781	not_mentioned		not_mentioned	correct	ok	not_mentioned	released	unavailable
Haiku 5.5	imcs21	calibration	10624221	symptom_295	10624221	0.0012422	7.188284999923781	not_mentioned		not_mentioned	correct	ok	not_mentioned	released	unavailable
Haiku 5.5	imcs21	calibration	10624221	symptom_296	10624221	0.0012422	7.188284999923781	not_mentioned		not_mentioned	correct	ok	not_mentioned	released	unavailable
Haiku 5.5	imcs21	calibration	10624221	symptom_297	10624221	0.0012422	7.188284999923781	not_mentioned		not_mentioned	correct	ok	not_mentioned	released	unavailable
Haiku 5.5	imcs21	calibration	10624221	symptom_298	10624221	0.0012422	7.188284999923781	not_mentioned		not_mentioned	correct	ok	not_mentioned	released	unavailable
Haiku 5.5	imcs21	calibration	10624221	symptom_299	10624221	0.0012422	7.188284999923781	not_mentioned		not_mentioned	correct	ok	not_mentioned	released	unavailable
Haiku 5.5	imcs21	calibration	10624221	symptom_300	10624221	0.0012422	7.188284999923781	not_mentioned		not_mentioned	correct	ok	not_mentioned	released	unavailable
Haiku 5.5	imcs21	calibration	10624221	symptom_301	10624221	0.0012422	7.188284999923781	not_mentioned		not_mentioned	correct	ok	not_mentioned	released	unavailable
Haiku 5.5	imcs21	calibration	10624221	symptom_302	10624221	0.0012422	7.188284999923781	not_mentioned		not_mentioned	correct	ok	not_mentioned	released	unavailable
Haiku 5.5	imcs21	calibration	10624221	symptom_303	10624221	0.0012422	7.188284999923781	not_mentioned		not_mentioned	correct	ok	not_mentioned	released	unavailable
Haiku 5.5	imcs21	calibration	10624221	symptom_304	10624221	0.0012422	7.188284999923781	not_mentioned		not_mentioned	correct	ok	not_mentioned	released	unavailable
Haiku 5.5	imcs21	calibration	10624221	symptom_305	10624221	0.0012422	7.188284999923781	not_mentioned		not_mentioned	correct	ok	not_mentioned	released	unavailable
Haiku 5.5	imcs21	calibration	10624221	symptom_306	10624221	0.0012422	7.188284999923781	not_mentioned		not_mentioned	correct	ok	not_mentioned	released	unavailable
Haiku 5.5	imcs21	calibration	10624221	symptom_307	10624221	0.0012422	7.188284999923781	not_mentioned		not_mentioned	correct	ok	not_mentioned	released	unavailable
Haiku 5.5	imcs21	calibration	10624221	symptom_308	10624221	0.0012422	7.188284999923781	not_mentioned		not_mentioned	correct	ok	not_mentioned	released	unavailable
Haiku 5.5	imcs21	calibration	10624221	symptom_309	10624221	0.0012422	7.188284999923781	not_mentioned		not_mentioned	correct	ok	not_mentioned	released	unavailable
Haiku 5.5	imcs21	calibration	10624221	symptom_310	10624221	0.0012422	7.188284999923781	not_mentioned		not_mentioned	correct	ok	not_mentioned	released	unavailable
Haiku 5.5	imcs21	calibration	10624221	symptom_311	10624221	0.0012422	7.188284999923781	not_mentioned		not_mentioned	correct	ok	not_mentioned	released	unavailable
Haiku 5.5	imcs21	calibration	10624221	symptom_312	10624221	0.0012422	7.188284999923781	not_mentioned		not_mentioned	correct	ok	not_mentioned	released	unavailable
Haiku 5.5	imcs21	calibration	10624221	symptom_313	10624221	0.0012422	7.188284999923781	not_mentioned		not_mentioned	correct	ok	not_mentioned	released	unavailable
Haiku 5.5	imcs21	calibration	10624221	symptom_314	10624221	0.0012422	7.188284999923781	not_mentioned		not_mentioned	correct	ok	not_mentioned	released	unavailable
Haiku 5.5	imcs21	calibration	10624221	symptom_315	10624221	0.0012422	7.188284999923781	not_mentioned		not_mentioned	correct	ok	not_mentioned	released	unavailable
Haiku 5.5	imcs21	calibration	10624221	symptom_316	10624221	0.0012422	7.188284999923781	not_mentioned		not_mentioned	correct	ok	not_mentioned	released	unavailable
Haiku 5.5	imcs21	calibration	10624221	symptom_317	10624221	0.0012422	7.188284999923781	not_mentioned		not_mentioned	correct	ok	not_mentioned	released	unavailable
Haiku 5.5	imcs21	calibration	10624221	symptom_318	10624221	0.0012422	7.188284999923781	not_mentioned		not_mentioned	correct	ok	not_mentioned	released	unavailable
Haiku 5.5	imcs21	calibration	10624221	symptom_319	10624221	0.0012422	7.188284999923781	not_mentioned		not_mentioned	correct	ok	not_mentioned	released	unavailable
Haiku 5.5	imcs21	calibration	10624221	symptom_320	10624221	0.0012422	7.188284999923781	not_mentioned		not_mentioned	correct	ok	not_mentioned	released	unavailable
Haiku 5.5	imcs21	calibration	10624221	symptom_321	10624221	0.0012422	7.188284999923781	not_mentioned		not_mentioned	correct	ok	not_mentioned	released	unavailable
Haiku 5.5	imcs21	calibration	10624221	symptom_322	10624221	0.0012422	7.188284999923781	not_mentioned		not_mentioned	correct	ok	not_mentioned	released	unavailable
Haiku 5.5	imcs21	calibration	10624221	symptom_323	10624221	0.0012422	7.188284999923781	not_mentioned		not_mentioned	correct	ok	not_mentioned	released	unavailable
Haiku 5.5	imcs21	calibration	10624221	symptom_324	10624221	0.0012422	7.188284999923781	not_mentioned		not_mentioned	correct	ok	not_mentioned	released	unavailable
Haiku 5.5	imcs21	calibration	10624221	symptom_325	10624221	0.0012422	7.188284999923781	not_mentioned		not_mentioned	correct	ok	not_mentioned	released	unavailable
Haiku 5.5	imcs21	calibration	10624221	symptom_326	10624221	0.0012422	7.188284999923781	not_mentioned		not_mentioned	correct	ok	not_mentioned	released	unavailable
Haiku 5.5	imcs21	calibration	10624221	symptom_327	10624221	0.0012422	7.188284999923781	not_mentioned		not_mentioned	correct	ok	not_mentioned	released	unavailable
Haiku 5.5	imcs21	calibration	10624221	symptom_328	10624221	0.0012422	7.188284999923781	not_mentioned		not_mentioned	correct	ok	not_mentioned	released	unavailable
Haiku 5.5	imcs21	calibration	10624221	symptom_329	10624221	0.0012422	7.188284999923781	not_mentioned		not_mentioned	correct	ok	not_mentioned	released	unavailable
Haiku 5.5	imcs21	calibration	10624221	symptom_330	10624221	0.0012422	7.188284999923781	not_mentioned		not_mentioned	correct	ok	not_mentioned	released	unavailable
Haiku 5.5	imcs21	calibration	10626527	symptom_000	10626527	0.000588	2.657415041932836	negative	0.95	negative	correct	ok	negative	released	reported_percentage
Haiku 5.5	imcs21	calibration	10626527	symptom_001	10626527	0.000588	2.657415041932836	positive	0.95	positive	correct	ok	positive	released	reported_percentage
Haiku 5.5	imcs21	calibration	10626527	symptom_002	10626527	0.000588	2.657415041932836	uncertain	0.6	positive	incorrect	ok	positive	released	reported_percentage
Haiku 5.5	imcs21	calibration	10626527	symptom_003	10626527	0.000588	2.657415041932836	not_mentioned		not_mentioned	correct	ok	not_mentioned	released	unavailable
Haiku 5.5	imcs21	calibration	10626527	symptom_004	10626527	0.000588	2.657415041932836	not_mentioned		not_mentioned	correct	ok	not_mentioned	released	unavailable
Haiku 5.5	imcs21	calibration	10626527	symptom_005	10626527	0.000588	2.657415041932836	not_mentioned		not_mentioned	correct	ok	not_mentioned	released	unavailable
Haiku 5.5	imcs21	calibration	10626527	symptom_006	10626527	0.000588	2.657415041932836	not_mentioned		not_mentioned	correct	ok	not_mentioned	released	unavailable
Haiku 5.5	imcs21	calibration	10626527	symptom_007	10626527	0.000588	2.657415041932836	not_mentioned		not_mentioned	correct	ok	not_mentioned	released	unavailable
Haiku 5.5	imcs21	calibration	10626527	symptom_008	10626527	0.000588	2.657415041932836	not_mentioned		not_mentioned	correct	ok	not_mentioned	released	unavailable
Haiku 5.5	imcs21	calibration	10626527	symptom_009	10626527	0.000588	2.657415041932836	not_mentioned		not_mentioned	correct	ok	not_mentioned	released	unavailable
Haiku 5.5	imcs21	calibration	10626527	symptom_010	10626527	0.000588	2.657415041932836	not_mentioned		not_mentioned	correct	ok	not_mentioned	released	unavailable
Haiku 5.5	imcs21	calibration	10626527	symptom_011	10626527	0.000588	2.657415041932836	not_mentioned		not_mentioned	correct	ok	not_mentioned	released	unavailable
Haiku 5.5	imcs21	calibration	10626527	symptom_012	10626527	0.000588	2.657415041932836	not_mentioned		not_mentioned	correct	ok	not_mentioned	released	unavailable
Haiku 5.5	imcs21	calibration	10626527	symptom_013	10626527	0.000588	2.657415041932836	not_mentioned		not_mentioned	correct	ok	not_mentioned	released	unavailable
Haiku 5.5	imcs21	calibration	10626527	symptom_014	10626527	0.000588	2.657415041932836	not_mentioned		not_mentioned	correct	ok	not_mentioned	released	unavailable
Haiku 5.5	imcs21	calibration	10626527	symptom_015	10626527	0.000588	2.657415041932836	not_mentioned		not_mentioned	correct	ok	not_mentioned	released	unavailable
Haiku 5.5	imcs21	calibration	10626527	symptom_016	10626527	0.000588	2.657415041932836	not_mentioned		not_mentioned	correct	ok	not_mentioned	released	unavailable
Haiku 5.5	imcs21	calibration	10626527	symptom_017	10626527	0.000588	2.657415041932836	not_mentioned		not_mentioned	correct	ok	not_mentioned	released	unavailable
Haiku 5.5	imcs21	calibration	10626527	symptom_018	10626527	0.000588	2.657415041932836	not_mentioned		not_mentioned	correct	ok	not_mentioned	released	unavailable
Haiku 5.5	imcs21	calibration	10626527	symptom_019	10626527	0.000588	2.657415041932836	not_mentioned		not_mentioned	correct	ok	not_mentioned	released	unavailable
Haiku 5.5	imcs21	calibration	10626527	symptom_020	10626527	0.000588	2.657415041932836	not_mentioned		not_mentioned	correct	ok	not_mentioned	released	unavailable
Haiku 5.5	imcs21	calibration	10626527	symptom_021	10626527	0.000588	2.657415041932836	positive	0.85	positive	correct	ok	positive	released	reported_percentage
Haiku 5.5	imcs21	calibration	10626527	symptom_022	10626527	0.000588	2.657415041932836	not_mentioned		not_mentioned	correct	ok	not_mentioned	released	unavailable
Haiku 5.5	imcs21	calibration	10626527	symptom_023	10626527	0.000588	2.657415041932836	not_mentioned		not_mentioned	correct	ok	not_mentioned	released	unavailable
Haiku 5.5	imcs21	calibration	10626527	symptom_024	10626527	0.000588	2.657415041932836	not_mentioned		not_mentioned	correct	ok	not_mentioned	released	unavailable
Haiku 5.5	imcs21	calibration	10626527	symptom_025	10626527	0.000588	2.657415041932836	not_mentioned		not_mentioned	correct	ok	not_mentioned	released	unavailable
Haiku 5.5	imcs21	calibration	10626527	symptom_026	10626527	0.000588	2.657415041932836	not_mentioned		not_mentioned	correct	ok	not_mentioned	released	unavailable
Haiku 5.5	imcs21	calibration	10626527	symptom_027	10626527	0.000588	2.657415041932836	not_mentioned		not_mentioned	correct	ok	not_mentioned	released	unavailable
Haiku 5.5	imcs21	calibration	10626527	symptom_028	10626527	0.000588	2.657415041932836	not_mentioned		not_mentioned	correct	ok	not_mentioned	released	unavailable
Haiku 5.5	imcs21	calibration	10626527	symptom_029	10626527	0.000588	2.657415041932836	not_mentioned		not_mentioned	correct	ok	not_mentioned	released	unavailable
Haiku 5.5	imcs21	calibration	10626527	symptom_030	10626527	0.000588	2.657415041932836	negative	0.8	not_mentioned	incorrect	ok	not_mentioned	released	reported_percentage
Haiku 5.5	imcs21	calibration	10626527	symptom_031	10626527	0.000588	2.657415041932836	not_mentioned		not_mentioned	correct	ok	not_mentioned	released	unavailable
Haiku 5.5	imcs21	calibration	10626527	symptom_032	10626527	0.000588	2.657415041932836	not_mentioned		not_mentioned	correct	ok	not_mentioned	released	unavailable
Haiku 5.5	imcs21	calibration	10626527	symptom_033	10626527	0.000588	2.657415041932836	positive	0.85	positive	correct	ok	positive	released	reported_percentage
Haiku 5.5	imcs21	calibration	10626527	symptom_034	10626527	0.000588	2.657415041932836	not_mentioned		not_mentioned	correct	ok	not_mentioned	released	unavailable
Haiku 5.5	imcs21	calibration	10626527	symptom_035	10626527	0.000588	2.657415041932836	not_mentioned		not_mentioned	correct	ok	not_mentioned	released	unavailable
Haiku 5.5	imcs21	calibration	10626527	symptom_036	10626527	0.000588	2.657415041932836	not_mentioned		not_mentioned	correct	ok	not_mentioned	released	unavailable
Haiku 5.5	imcs21	calibration	10626527	symptom_037	10626527	0.000588	2.657415041932836	not_mentioned		not_mentioned	correct	ok	not_mentioned	released	unavailable
Haiku 5.5	imcs21	calibration	10626527	symptom_038	10626527	0.000588	2.657415041932836	not_mentioned		not_mentioned	correct	ok	not_mentioned	released	unavailable
Haiku 5.5	imcs21	calibration	10626527	symptom_039	10626527	0.000588	2.657415041932836	not_mentioned		not_mentioned	correct	ok	not_mentioned	released	unavailable
Haiku 5.5	imcs21	calibration	10626527	symptom_040	10626527	0.000588	2.657415041932836	not_mentioned		not_mentioned	correct	ok	not_mentioned	released	unavailable
Haiku 5.5	imcs21	calibration	10626527	symptom_041	10626527	0.000588	2.657415041932836	not_mentioned		not_mentioned	correct	ok	not_mentioned	released	unavailable
Haiku 5.5	imcs21	calibration	10626527	symptom_042	10626527	0.000588	2.657415041932836	not_mentioned		not_mentioned	correct	ok	not_mentioned	released	unavailable
Haiku 5.5	imcs21	calibration	10626527	symptom_043	10626527	0.000588	2.657415041932836	not_mentioned		not_mentioned	correct	ok	not_mentioned	released	unavailable
Haiku 5.5	imcs21	calibration	10626527	symptom_044	10626527	0.000588	2.657415041932836	not_mentioned		not_mentioned	correct	ok	not_mentioned	released	unavailable
Haiku 5.5	imcs21	calibration	10626527	symptom_045	10626527	0.000588	2.657415041932836	not_mentioned		not_mentioned	correct	ok	not_mentioned	released	unavailable
Haiku 5.5	imcs21	calibration	10626527	symptom_046	10626527	0.000588	2.657415041932836	not_mentioned		not_mentioned	correct	ok	not_mentioned	released	unavailable
Haiku 5.5	imcs21	calibration	10626527	symptom_047	10626527	0.000588	2.657415041932836	not_mentioned		not_mentioned	correct	ok	not_mentioned	released	unavailable
Haiku 5.5	imcs21	calibration	10626527	symptom_048	10626527	0.000588	2.657415041932836	not_mentioned		not_mentioned	correct	ok	not_mentioned	released	unavailable
Haiku 5.5	imcs21	calibration	10626527	symptom_049	10626527	0.000588	2.657415041932836	not_mentioned		not_mentioned	correct	ok	not_mentioned	released	unavailable
Haiku 5.5	imcs21	calibration	10626527	symptom_050	10626527	0.000588	2.657415041932836	not_mentioned		not_mentioned	correct	ok	not_mentioned	released	unavailable
Haiku 5.5	imcs21	calibration	10626527	symptom_051	10626527	0.000588	2.657415041932836	not_mentioned		not_mentioned	correct	ok	not_mentioned	released	unavailable
Haiku 5.5	imcs21	calibration	10626527	symptom_052	10626527	0.000588	2.657415041932836	not_mentioned		not_mentioned	correct	ok	not_mentioned	released	unavailable
Haiku 5.5	imcs21	calibration	10626527	symptom_053	10626527	0.000588	2.657415041932836	not_mentioned		not_mentioned	correct	ok	not_mentioned	released	unavailable
Haiku 5.5	imcs21	calibration	10626527	symptom_054	10626527	0.000588	2.657415041932836	not_mentioned		not_mentioned	correct	ok	not_mentioned	released	unavailable
Haiku 5.5	imcs21	calibration	10626527	symptom_055	10626527	0.000588	2.657415041932836	not_mentioned		not_mentioned	correct	ok	not_mentioned	released	unavailable
Haiku 5.5	imcs21	calibration	10626527	symptom_056	10626527	0.000588	2.657415041932836	not_mentioned		not_mentioned	correct	ok	not_mentioned	released	unavailable
Haiku 5.5	imcs21	calibration	10626527	symptom_057	10626527	0.000588	2.657415041932836	not_mentioned		not_mentioned	correct	ok	not_mentioned	released	unavailable
Haiku 5.5	imcs21	calibration	10626527	symptom_058	10626527	0.000588	2.657415041932836	not_mentioned		not_mentioned	correct	ok	not_mentioned	released	unavailable
Haiku 5.5	imcs21	calibration	10626527	symptom_059	10626527	0.000588	2.657415041932836	not_mentioned		not_mentioned	correct	ok	not_mentioned	released	unavailable
Haiku 5.5	imcs21	calibration	10626527	symptom_060	10626527	0.000588	2.657415041932836	not_mentioned		not_mentioned	correct	ok	not_mentioned	released	unavailable
Haiku 5.5	imcs21	calibration	10626527	symptom_061	10626527	0.000588	2.657415041932836	not_mentioned		not_mentioned	correct	ok	not_mentioned	released	unavailable
Haiku 5.5	imcs21	calibration	10626527	symptom_062	10626527	0.000588	2.657415041932836	not_mentioned		not_mentioned	correct	ok	not_mentioned	released	unavailable
Haiku 5.5	imcs21	calibration	10626527	symptom_063	10626527	0.000588	2.657415041932836	not_mentioned		not_mentioned	correct	ok	not_mentioned	released	unavailable
Haiku 5.5	imcs21	calibration	10626527	symptom_064	10626527	0.000588	2.657415041932836	not_mentioned		not_mentioned	correct	ok	not_mentioned	released	unavailable
Haiku 5.5	imcs21	calibration	10626527	symptom_065	10626527	0.000588	2.657415041932836	not_mentioned		not_mentioned	correct	ok	not_mentioned	released	unavailable
Haiku 5.5	imcs21	calibration	10626527	symptom_066	10626527	0.000588	2.657415041932836	not_mentioned		not_mentioned	correct	ok	not_mentioned	released	unavailable
Haiku 5.5	imcs21	calibration	10626527	symptom_067	10626527	0.000588	2.657415041932836	not_mentioned		not_mentioned	correct	ok	not_mentioned	released	unavailable
Haiku 5.5	imcs21	calibration	10626527	symptom_068	10626527	0.000588	2.657415041932836	not_mentioned		not_mentioned	correct	ok	not_mentioned	released	unavailable
Haiku 5.5	imcs21	calibration	10626527	symptom_069	10626527	0.000588	2.657415041932836	not_mentioned		not_mentioned	correct	ok	not_mentioned	released	unavailable
Haiku 5.5	imcs21	calibration	10626527	symptom_070	10626527	0.000588	2.657415041932836	not_mentioned		not_mentioned	correct	ok	not_mentioned	released	unavailable
Haiku 5.5	imcs21	calibration	10626527	symptom_071	10626527	0.000588	2.657415041932836	not_mentioned		not_mentioned	correct	ok	not_mentioned	released	unavailable
Haiku 5.5	imcs21	calibration	10626527	symptom_072	10626527	0.000588	2.657415041932836	not_mentioned		not_mentioned	correct	ok	not_mentioned	released	unavailable
Haiku 5.5	imcs21	calibration	10626527	symptom_073	10626527	0.000588	2.657415041932836	not_mentioned		not_mentioned	correct	ok	not_mentioned	released	unavailable
Haiku 5.5	imcs21	calibration	10626527	symptom_074	10626527	0.000588	2.657415041932836	not_mentioned		not_mentioned	correct	ok	not_mentioned	released	unavailable
Haiku 5.5	imcs21	calibration	10626527	symptom_075	10626527	0.000588	2.657415041932836	not_mentioned		not_mentioned	correct	ok	not_mentioned	released	unavailable
Haiku 5.5	imcs21	calibration	10626527	symptom_076	10626527	0.000588	2.657415041932836	not_mentioned		not_mentioned	correct	ok	not_mentioned	released	unavailable
Haiku 5.5	imcs21	calibration	10626527	symptom_077	10626527	0.000588	2.657415041932836	not_mentioned		not_mentioned	correct	ok	not_mentioned	released	unavailable
Haiku 5.5	imcs21	calibration	10626527	symptom_078	10626527	0.000588	2.657415041932836	not_mentioned		not_mentioned	correct	ok	not_mentioned	released	unavailable
Haiku 5.5	imcs21	calibration	10626527	symptom_079	10626527	0.000588	2.657415041932836	not_mentioned		not_mentioned	correct	ok	not_mentioned	released	unavailable
Haiku 5.5	imcs21	calibration	10626527	symptom_080	10626527	0.000588	2.657415041932836	not_mentioned		not_mentioned	correct	ok	not_mentioned	released	unavailable
Haiku 5.5	imcs21	calibration	10626527	symptom_081	10626527	0.000588	2.657415041932836	not_mentioned		not_mentioned	correct	ok	not_mentioned	released	unavailable
Haiku 5.5	imcs21	calibration	10626527	symptom_082	10626527	0.000588	2.657415041932836	not_mentioned		not_mentioned	correct	ok	not_mentioned	released	unavailable
Haiku 5.5	imcs21	calibration	10626527	symptom_083	10626527	0.000588	2.657415041932836	not_mentioned		not_mentioned	correct	ok	not_mentioned	released	unavailable
Haiku 5.5	imcs21	calibration	10626527	symptom_084	10626527	0.000588	2.657415041932836	not_mentioned		not_mentioned	correct	ok	not_mentioned	released	unavailable
Haiku 5.5	imcs21	calibration	10626527	symptom_085	10626527	0.000588	2.657415041932836	not_mentioned		not_mentioned	correct	ok	not_mentioned	released	unavailable
Haiku 5.5	imcs21	calibration	10626527	symptom_086	10626527	0.000588	2.657415041932836	not_mentioned		not_mentioned	correct	ok	not_mentioned	released	unavailable
Haiku 5.5	imcs21	calibration	10626527	symptom_087	10626527	0.000588	2.657415041932836	not_mentioned		not_mentioned	correct	ok	not_mentioned	released	unavailable
Haiku 5.5	imcs21	calibration	10626527	symptom_088	10626527	0.000588	2.657415041932836	not_mentioned		not_mentioned	correct	ok	not_mentioned	released	unavailable
Haiku 5.5	imcs21	calibration	10626527	symptom_089	10626527	0.000588	2.657415041932836	not_mentioned		not_mentioned	correct	ok	not_mentioned	released	unavailable
Haiku 5.5	imcs21	calibration	10626527	symptom_090	10626527	0.000588	2.657415041932836	not_mentioned		not_mentioned	correct	ok	not_mentioned	released	unavailable
Haiku 5.5	imcs21	calibration	10626527	symptom_091	10626527	0.000588	2.657415041932836	not_mentioned		not_mentioned	correct	ok	not_mentioned	released	unavailable
Haiku 5.5	imcs21	calibration	10626527	symptom_092	10626527	0.000588	2.657415041932836	not_mentioned		not_mentioned	correct	ok	not_mentioned	released	unavailable
Haiku 5.5	imcs21	calibration	10626527	symptom_093	10626527	0.000588	2.657415041932836	not_mentioned		not_mentioned	correct	ok	not_mentioned	released	unavailable
Haiku 5.5	imcs21	calibration	10626527	symptom_094	10626527	0.000588	2.657415041932836	not_mentioned		not_mentioned	correct	ok	not_mentioned	released	unavailable
Haiku 5.5	imcs21	calibration	10626527	symptom_095	10626527	0.000588	2.657415041932836	not_mentioned		not_mentioned	correct	ok	not_mentioned	released	unavailable
Haiku 5.5	imcs21	calibration	10626527	symptom_096	10626527	0.000588	2.657415041932836	not_mentioned		not_mentioned	correct	ok	not_mentioned	released	unavailable
Haiku 5.5	imcs21	calibration	10626527	symptom_097	10626527	0.000588	2.657415041932836	not_mentioned		not_mentioned	correct	ok	not_mentioned	released	unavailable
Haiku 5.5	imcs21	calibration	10626527	symptom_098	10626527	0.000588	2.657415041932836	not_mentioned		not_mentioned	correct	ok	not_mentioned	released	unavailable
Haiku 5.5	imcs21	calibration	10626527	symptom_099	10626527	0.000588	2.657415041932836	not_mentioned		not_mentioned	correct	ok	not_mentioned	released	unavailable
Haiku 5.5	imcs21	calibration	10626527	symptom_100	10626527	0.000588	2.657415041932836	not_mentioned		not_mentioned	correct	ok	not_mentioned	released	unavailable
Haiku 5.5	imcs21	calibration	10626527	symptom_101	10626527	0.000588	2.657415041932836	not_mentioned		not_mentioned	correct	ok	not_mentioned	released	unavailable
Haiku 5.5	imcs21	calibration	10626527	symptom_102	10626527	0.000588	2.657415041932836	not_mentioned		not_mentioned	correct	ok	not_mentioned	released	unavailable
Haiku 5.5	imcs21	calibration	10626527	symptom_103	10626527	0.000588	2.657415041932836	not_mentioned		not_mentioned	correct	ok	not_mentioned	released	unavailable
Haiku 5.5	imcs21	calibration	10626527	symptom_104	10626527	0.000588	2.657415041932836	not_mentioned		not_mentioned	correct	ok	not_mentioned	released	unavailable
Haiku 5.5	imcs21	calibration	10626527	symptom_105	10626527	0.000588	2.657415041932836	not_mentioned		not_mentioned	correct	ok	not_mentioned	released	unavailable
Haiku 5.5	imcs21	calibration	10626527	symptom_106	10626527	0.000588	2.657415041932836	not_mentioned		not_mentioned	correct	ok	not_mentioned	released	unavailable
Haiku 5.5	imcs21	calibration	10626527	symptom_107	10626527	0.000588	2.657415041932836	not_mentioned		not_mentioned	correct	ok	not_mentioned	released	unavailable
Haiku 5.5	imcs21	calibration	10626527	symptom_108	10626527	0.000588	2.657415041932836	not_mentioned		not_mentioned	correct	ok	not_mentioned	released	unavailable
Haiku 5.5	imcs21	calibration	10626527	symptom_109	10626527	0.000588	2.657415041932836	not_mentioned		not_mentioned	correct	ok	not_mentioned	released	unavailable
Haiku 5.5	imcs21	calibration	10626527	symptom_110	10626527	0.000588	2.657415041932836	not_mentioned		not_mentioned	correct	ok	not_mentioned	released	unavailable
Haiku 5.5	imcs21	calibration	10626527	symptom_111	10626527	0.000588	2.657415041932836	not_mentioned		not_mentioned	correct	ok	not_mentioned	released	unavailable
Haiku 5.5	imcs21	calibration	10626527	symptom_112	10626527	0.000588	2.657415041932836	not_mentioned		not_mentioned	correct	ok	not_mentioned	released	unavailable
Haiku 5.5	imcs21	calibration	10626527	symptom_113	10626527	0.000588	2.657415041932836	not_mentioned		not_mentioned	correct	ok	not_mentioned	released	unavailable
Haiku 5.5	imcs21	calibration	10626527	symptom_114	10626527	0.000588	2.657415041932836	not_mentioned		not_mentioned	correct	ok	not_mentioned	released	unavailable
Haiku 5.5	imcs21	calibration	10626527	symptom_115	10626527	0.000588	2.657415041932836	not_mentioned		not_mentioned	correct	ok	not_mentioned	released	unavailable
Haiku 5.5	imcs21	calibration	10626527	symptom_116	10626527	0.000588	2.657415041932836	not_mentioned		not_mentioned	correct	ok	not_mentioned	released	unavailable
Haiku 5.5	imcs21	calibration	10626527	symptom_117	10626527	0.000588	2.657415041932836	not_mentioned		not_mentioned	correct	ok	not_mentioned	released	unavailable
Haiku 5.5	imcs21	calibration	10626527	symptom_118	10626527	0.000588	2.657415041932836	not_mentioned		not_mentioned	correct	ok	not_mentioned	released	unavailable
Haiku 5.5	imcs21	calibration	10626527	symptom_119	10626527	0.000588	2.657415041932836	not_mentioned		not_mentioned	correct	ok	not_mentioned	released	unavailable
Haiku 5.5	imcs21	calibration	10626527	symptom_120	10626527	0.000588	2.657415041932836	not_mentioned		not_mentioned	correct	ok	not_mentioned	released	unavailable
Haiku 5.5	imcs21	calibration	10626527	symptom_121	10626527	0.000588	2.657415041932836	not_mentioned		not_mentioned	correct	ok	not_mentioned	released	unavailable
Haiku 5.5	imcs21	calibration	10626527	symptom_122	10626527	0.000588	2.657415041932836	not_mentioned		not_mentioned	correct	ok	not_mentioned	released	unavailable
Haiku 5.5	imcs21	calibration	10626527	symptom_123	10626527	0.000588	2.657415041932836	not_mentioned		not_mentioned	correct	ok	not_mentioned	released	unavailable
Haiku 5.5	imcs21	calibration	10626527	symptom_124	10626527	0.000588	2.657415041932836	not_mentioned		not_mentioned	correct	ok	not_mentioned	released	unavailable
Haiku 5.5	imcs21	calibration	10626527	symptom_125	10626527	0.000588	2.657415041932836	not_mentioned		not_mentioned	correct	ok	not_mentioned	released	unavailable
Haiku 5.5	imcs21	calibration	10626527	symptom_126	10626527	0.000588	2.657415041932836	not_mentioned		not_mentioned	correct	ok	not_mentioned	released	unavailable
Haiku 5.5	imcs21	calibration	10626527	symptom_127	10626527	0.000588	2.657415041932836	not_mentioned		not_mentioned	correct	ok	not_mentioned	released	unavailable
Haiku 5.5	imcs21	calibration	10626527	symptom_128	10626527	0.000588	2.657415041932836	not_mentioned		not_mentioned	correct	ok	not_mentioned	released	unavailable
Haiku 5.5	imcs21	calibration	10626527	symptom_129	10626527	0.000588	2.657415041932836	not_mentioned		not_mentioned	correct	ok	not_mentioned	released	unavailable
Haiku 5.5	imcs21	calibration	10626527	symptom_130	10626527	0.000588	2.657415041932836	not_mentioned		not_mentioned	correct	ok	not_mentioned	released	unavailable
Haiku 5.5	imcs21	calibration	10626527	symptom_131	10626527	0.000588	2.657415041932836	not_mentioned		not_mentioned	correct	ok	not_mentioned	released	unavailable
Haiku 5.5	imcs21	calibration	10626527	symptom_132	10626527	0.000588	2.657415041932836	not_mentioned		not_mentioned	correct	ok	not_mentioned	released	unavailable
Haiku 5.5	imcs21	calibration	10626527	symptom_133	10626527	0.000588	2.657415041932836	not_mentioned		not_mentioned	correct	ok	not_mentioned	released	unavailable
Haiku 5.5	imcs21	calibration	10626527	symptom_134	10626527	0.000588	2.657415041932836	not_mentioned		not_mentioned	correct	ok	not_mentioned	released	unavailable
Haiku 5.5	imcs21	calibration	10626527	symptom_135	10626527	0.000588	2.657415041932836	not_mentioned		not_mentioned	correct	ok	not_mentioned	released	unavailable
Haiku 5.5	imcs21	calibration	10626527	symptom_136	10626527	0.000588	2.657415041932836	not_mentioned		not_mentioned	correct	ok	not_mentioned	released	unavailable
Haiku 5.5	imcs21	calibration	10626527	symptom_137	10626527	0.000588	2.657415041932836	not_mentioned		not_mentioned	correct	ok	not_mentioned	released	unavailable
Haiku 5.5	imcs21	calibration	10626527	symptom_138	10626527	0.000588	2.657415041932836	not_mentioned		not_mentioned	correct	ok	not_mentioned	released	unavailable
Haiku 5.5	imcs21	calibration	10626527	symptom_139	10626527	0.000588	2.657415041932836	not_mentioned		not_mentioned	correct	ok	not_mentioned	released	unavailable
Haiku 5.5	imcs21	calibration	10626527	symptom_140	10626527	0.000588	2.657415041932836	not_mentioned		not_mentioned	correct	ok	not_mentioned	released	unavailable
Haiku 5.5	imcs21	calibration	10626527	symptom_141	10626527	0.000588	2.657415041932836	not_mentioned		not_mentioned	correct	ok	not_mentioned	released	unavailable
Haiku 5.5	imcs21	calibration	10626527	symptom_142	10626527	0.000588	2.657415041932836	not_mentioned		not_mentioned	correct	ok	not_mentioned	released	unavailable
Haiku 5.5	imcs21	calibration	10626527	symptom_143	10626527	0.000588	2.657415041932836	not_mentioned		not_mentioned	correct	ok	not_mentioned	released	unavailable
Haiku 5.5	imcs21	calibration	10626527	symptom_144	10626527	0.000588	2.657415041932836	not_mentioned		not_mentioned	correct	ok	not_mentioned	released	unavailable
Haiku 5.5	imcs21	calibration	10626527	symptom_145	10626527	0.000588	2.657415041932836	not_mentioned		not_mentioned	correct	ok	not_mentioned	released	unavailable
Haiku 5.5	imcs21	calibration	10626527	symptom_146	10626527	0.000588	2.657415041932836	not_mentioned		not_mentioned	correct	ok	not_mentioned	released	unavailable
Haiku 5.5	imcs21	calibration	10626527	symptom_147	10626527	0.000588	2.657415041932836	not_mentioned		not_mentioned	correct	ok	not_mentioned	released	unavailable
Haiku 5.5	imcs21	calibration	10626527	symptom_148	10626527	0.000588	2.657415041932836	not_mentioned		not_mentioned	correct	ok	not_mentioned	released	unavailable
Haiku 5.5	imcs21	calibration	10626527	symptom_149	10626527	0.000588	2.657415041932836	not_mentioned		not_mentioned	correct	ok	not_mentioned	released	unavailable
Haiku 5.5	imcs21	calibration	10626527	symptom_150	10626527	0.000588	2.657415041932836	not_mentioned		not_mentioned	correct	ok	not_mentioned	released	unavailable
Haiku 5.5	imcs21	calibration	10626527	symptom_151	10626527	0.000588	2.657415041932836	not_mentioned		not_mentioned	correct	ok	not_mentioned	released	unavailable
Haiku 5.5	imcs21	calibration	10626527	symptom_152	10626527	0.000588	2.657415041932836	not_mentioned		not_mentioned	correct	ok	not_mentioned	released	unavailable
Haiku 5.5	imcs21	calibration	10626527	symptom_153	10626527	0.000588	2.657415041932836	not_mentioned		not_mentioned	correct	ok	not_mentioned	released	unavailable
Haiku 5.5	imcs21	calibration	10626527	symptom_154	10626527	0.000588	2.657415041932836	not_mentioned		not_mentioned	correct	ok	not_mentioned	released	unavailable
Haiku 5.5	imcs21	calibration	10626527	symptom_155	10626527	0.000588	2.657415041932836	not_mentioned		not_mentioned	correct	ok	not_mentioned	released	unavailable
Haiku 5.5	imcs21	calibration	10626527	symptom_156	10626527	0.000588	2.657415041932836	not_mentioned		not_mentioned	correct	ok	not_mentioned	released	unavailable
Haiku 5.5	imcs21	calibration	10626527	symptom_157	10626527	0.000588	2.657415041932836	not_mentioned		not_mentioned	correct	ok	not_mentioned	released	unavailable
Haiku 5.5	imcs21	calibration	10626527	symptom_158	10626527	0.000588	2.657415041932836	not_mentioned		not_mentioned	correct	ok	not_mentioned	released	unavailable
Haiku 5.5	imcs21	calibration	10626527	symptom_159	10626527	0.000588	2.657415041932836	not_mentioned		not_mentioned	correct	ok	not_mentioned	released	unavailable
Haiku 5.5	imcs21	calibration	10626527	symptom_160	10626527	0.000588	2.657415041932836	not_mentioned		not_mentioned	correct	ok	not_mentioned	released	unavailable
Haiku 5.5	imcs21	calibration	10626527	symptom_161	10626527	0.000588	2.657415041932836	not_mentioned		not_mentioned	correct	ok	not_mentioned	released	unavailable
Haiku 5.5	imcs21	calibration	10626527	symptom_162	10626527	0.000588	2.657415041932836	not_mentioned		not_mentioned	correct	ok	not_mentioned	released	unavailable
Haiku 5.5	imcs21	calibration	10626527	symptom_163	10626527	0.000588	2.657415041932836	not_mentioned		not_mentioned	correct	ok	not_mentioned	released	unavailable
Haiku 5.5	imcs21	calibration	10626527	symptom_164	10626527	0.000588	2.657415041932836	not_mentioned		not_mentioned	correct	ok	not_mentioned	released	unavailable
Haiku 5.5	imcs21	calibration	10626527	symptom_165	10626527	0.000588	2.657415041932836	not_mentioned		not_mentioned	correct	ok	not_mentioned	released	unavailable
Haiku 5.5	imcs21	calibration	10626527	symptom_166	10626527	0.000588	2.657415041932836	not_mentioned		not_mentioned	correct	ok	not_mentioned	released	unavailable
Haiku 5.5	imcs21	calibration	10626527	symptom_167	10626527	0.000588	2.657415041932836	not_mentioned		not_mentioned	correct	ok	not_mentioned	released	unavailable
Haiku 5.5	imcs21	calibration	10626527	symptom_168	10626527	0.000588	2.657415041932836	not_mentioned		not_mentioned	correct	ok	not_mentioned	released	unavailable
Haiku 5.5	imcs21	calibration	10626527	symptom_169	10626527	0.000588	2.657415041932836	not_mentioned		not_mentioned	correct	ok	not_mentioned	released	unavailable
Haiku 5.5	imcs21	calibration	10626527	symptom_170	10626527	0.000588	2.657415041932836	not_mentioned		not_mentioned	correct	ok	not_mentioned	released	unavailable
Haiku 5.5	imcs21	calibration	10626527	symptom_171	10626527	0.000588	2.657415041932836	not_mentioned		not_mentioned	correct	ok	not_mentioned	released	unavailable
Haiku 5.5	imcs21	calibration	10626527	symptom_172	10626527	0.000588	2.657415041932836	not_mentioned		not_mentioned	correct	ok	not_mentioned	released	unavailable
Haiku 5.5	imcs21	calibration	10626527	symptom_173	10626527	0.000588	2.657415041932836	not_mentioned		not_mentioned	correct	ok	not_mentioned	released	unavailable
Haiku 5.5	imcs21	calibration	10626527	symptom_174	10626527	0.000588	2.657415041932836	not_mentioned		not_mentioned	correct	ok	not_mentioned	released	unavailable
Haiku 5.5	imcs21	calibration	10626527	symptom_175	10626527	0.000588	2.657415041932836	not_mentioned		not_mentioned	correct	ok	not_mentioned	released	unavailable
Haiku 5.5	imcs21	calibration	10626527	symptom_176	10626527	0.000588	2.657415041932836	not_mentioned		not_mentioned	correct	ok	not_mentioned	released	unavailable
Haiku 5.5	imcs21	calibration	10626527	symptom_177	10626527	0.000588	2.657415041932836	not_mentioned		not_mentioned	correct	ok	not_mentioned	released	unavailable
Haiku 5.5	imcs21	calibration	10626527	symptom_178	10626527	0.000588	2.657415041932836	not_mentioned		not_mentioned	correct	ok	not_mentioned	released	unavailable
Haiku 5.5	imcs21	calibration	10626527	symptom_179	10626527	0.000588	2.657415041932836	not_mentioned		not_mentioned	correct	ok	not_mentioned	released	unavailable
Haiku 5.5	imcs21	calibration	10626527	symptom_180	10626527	0.000588	2.657415041932836	not_mentioned		not_mentioned	correct	ok	not_mentioned	released	unavailable
Haiku 5.5	imcs21	calibration	10626527	symptom_181	10626527	0.000588	2.657415041932836	not_mentioned		not_mentioned	correct	ok	not_mentioned	released	unavailable
Haiku 5.5	imcs21	calibration	10626527	symptom_182	10626527	0.000588	2.657415041932836	not_mentioned		not_mentioned	correct	ok	not_mentioned	released	unavailable
Haiku 5.5	imcs21	calibration	10626527	symptom_183	10626527	0.000588	2.657415041932836	not_mentioned		not_mentioned	correct	ok	not_mentioned	released	unavailable
Haiku 5.5	imcs21	calibration	10626527	symptom_184	10626527	0.000588	2.657415041932836	not_mentioned		not_mentioned	correct	ok	not_mentioned	released	unavailable
Haiku 5.5	imcs21	calibration	10626527	symptom_185	10626527	0.000588	2.657415041932836	not_mentioned		not_mentioned	correct	ok	not_mentioned	released	unavailable
Haiku 5.5	imcs21	calibration	10626527	symptom_186	10626527	0.000588	2.657415041932836	not_mentioned		not_mentioned	correct	ok	not_mentioned	released	unavailable
Haiku 5.5	imcs21	calibration	10626527	symptom_187	10626527	0.000588	2.657415041932836	not_mentioned		not_mentioned	correct	ok	not_mentioned	released	unavailable
Haiku 5.5	imcs21	calibration	10626527	symptom_188	10626527	0.000588	2.657415041932836	not_mentioned		not_mentioned	correct	ok	not_mentioned	released	unavailable
Haiku 5.5	imcs21	calibration	10626527	symptom_189	10626527	0.000588	2.657415041932836	not_mentioned		not_mentioned	correct	ok	not_mentioned	released	unavailable
Haiku 5.5	imcs21	calibration	10626527	symptom_190	10626527	0.000588	2.657415041932836	not_mentioned		not_mentioned	correct	ok	not_mentioned	released	unavailable
Haiku 5.5	imcs21	calibration	10626527	symptom_191	10626527	0.000588	2.657415041932836	not_mentioned		not_mentioned	correct	ok	not_mentioned	released	unavailable
Haiku 5.5	imcs21	calibration	10626527	symptom_192	10626527	0.000588	2.657415041932836	not_mentioned		not_mentioned	correct	ok	not_mentioned	released	unavailable
Haiku 5.5	imcs21	calibration	10626527	symptom_193	10626527	0.000588	2.657415041932836	not_mentioned		not_mentioned	correct	ok	not_mentioned	released	unavailable
Haiku 5.5	imcs21	calibration	10626527	symptom_194	10626527	0.000588	2.657415041932836	not_mentioned		not_mentioned	correct	ok	not_mentioned	released	unavailable
Haiku 5.5	imcs21	calibration	10626527	symptom_195	10626527	0.000588	2.657415041932836	not_mentioned		not_mentioned	correct	ok	not_mentioned	released	unavailable
Haiku 5.5	imcs21	calibration	10626527	symptom_196	10626527	0.000588	2.657415041932836	not_mentioned		not_mentioned	correct	ok	not_mentioned	released	unavailable
Haiku 5.5	imcs21	calibration	10626527	symptom_197	10626527	0.000588	2.657415041932836	not_mentioned		not_mentioned	correct	ok	not_mentioned	released	unavailable
Haiku 5.5	imcs21	calibration	10626527	symptom_198	10626527	0.000588	2.657415041932836	not_mentioned		not_mentioned	correct	ok	not_mentioned	released	unavailable
Haiku 5.5	imcs21	calibration	10626527	symptom_199	10626527	0.000588	2.657415041932836	not_mentioned		not_mentioned	correct	ok	not_mentioned	released	unavailable
Haiku 5.5	imcs21	calibration	10626527	symptom_200	10626527	0.000588	2.657415041932836	not_mentioned		not_mentioned	correct	ok	not_mentioned	released	unavailable
Haiku 5.5	imcs21	calibration	10626527	symptom_201	10626527	0.000588	2.657415041932836	not_mentioned		not_mentioned	correct	ok	not_mentioned	released	unavailable
Haiku 5.5	imcs21	calibration	10626527	symptom_202	10626527	0.000588	2.657415041932836	not_mentioned		not_mentioned	correct	ok	not_mentioned	released	unavailable
Haiku 5.5	imcs21	calibration	10626527	symptom_203	10626527	0.000588	2.657415041932836	not_mentioned		not_mentioned	correct	ok	not_mentioned	released	unavailable
Haiku 5.5	imcs21	calibration	10626527	symptom_204	10626527	0.000588	2.657415041932836	not_mentioned		not_mentioned	correct	ok	not_mentioned	released	unavailable
Haiku 5.5	imcs21	calibration	10626527	symptom_205	10626527	0.000588	2.657415041932836	not_mentioned		not_mentioned	correct	ok	not_mentioned	released	unavailable
Haiku 5.5	imcs21	calibration	10626527	symptom_206	10626527	0.000588	2.657415041932836	not_mentioned		not_mentioned	correct	ok	not_mentioned	released	unavailable
Haiku 5.5	imcs21	calibration	10626527	symptom_207	10626527	0.000588	2.657415041932836	not_mentioned		not_mentioned	correct	ok	not_mentioned	released	unavailable
Haiku 5.5	imcs21	calibration	10626527	symptom_208	10626527	0.000588	2.657415041932836	not_mentioned		not_mentioned	correct	ok	not_mentioned	released	unavailable
Haiku 5.5	imcs21	calibration	10626527	symptom_209	10626527	0.000588	2.657415041932836	not_mentioned		not_mentioned	correct	ok	not_mentioned	released	unavailable
Haiku 5.5	imcs21	calibration	10626527	symptom_210	10626527	0.000588	2.657415041932836	not_mentioned		not_mentioned	correct	ok	not_mentioned	released	unavailable
Haiku 5.5	imcs21	calibration	10626527	symptom_211	10626527	0.000588	2.657415041932836	not_mentioned		not_mentioned	correct	ok	not_mentioned	released	unavailable
Haiku 5.5	imcs21	calibration	10626527	symptom_212	10626527	0.000588	2.657415041932836	not_mentioned		not_mentioned	correct	ok	not_mentioned	released	unavailable
Haiku 5.5	imcs21	calibration	10626527	symptom_213	10626527	0.000588	2.657415041932836	not_mentioned		not_mentioned	correct	ok	not_mentioned	released	unavailable
Haiku 5.5	imcs21	calibration	10626527	symptom_214	10626527	0.000588	2.657415041932836	not_mentioned		not_mentioned	correct	ok	not_mentioned	released	unavailable
Haiku 5.5	imcs21	calibration	10626527	symptom_215	10626527	0.000588	2.657415041932836	not_mentioned		not_mentioned	correct	ok	not_mentioned	released	unavailable
Haiku 5.5	imcs21	calibration	10626527	symptom_216	10626527	0.000588	2.657415041932836	not_mentioned		not_mentioned	correct	ok	not_mentioned	released	unavailable
Haiku 5.5	imcs21	calibration	10626527	symptom_217	10626527	0.000588	2.657415041932836	not_mentioned		not_mentioned	correct	ok	not_mentioned	released	unavailable
Haiku 5.5	imcs21	calibration	10626527	symptom_218	10626527	0.000588	2.657415041932836	not_mentioned		not_mentioned	correct	ok	not_mentioned	released	unavailable
Haiku 5.5	imcs21	calibration	10626527	symptom_219	10626527	0.000588	2.657415041932836	not_mentioned		not_mentioned	correct	ok	not_mentioned	released	unavailable
Haiku 5.5	imcs21	calibration	10626527	symptom_220	10626527	0.000588	2.657415041932836	not_mentioned		not_mentioned	correct	ok	not_mentioned	released	unavailable
Haiku 5.5	imcs21	calibration	10626527	symptom_221	10626527	0.000588	2.657415041932836	not_mentioned		not_mentioned	correct	ok	not_mentioned	released	unavailable
Haiku 5.5	imcs21	calibration	10626527	symptom_222	10626527	0.000588	2.657415041932836	not_mentioned		not_mentioned	correct	ok	not_mentioned	released	unavailable
Haiku 5.5	imcs21	calibration	10626527	symptom_223	10626527	0.000588	2.657415041932836	not_mentioned		not_mentioned	correct	ok	not_mentioned	released	unavailable
Haiku 5.5	imcs21	calibration	10626527	symptom_224	10626527	0.000588	2.657415041932836	not_mentioned		not_mentioned	correct	ok	not_mentioned	released	unavailable
Haiku 5.5	imcs21	calibration	10626527	symptom_225	10626527	0.000588	2.657415041932836	not_mentioned		not_mentioned	correct	ok	not_mentioned	released	unavailable
Haiku 5.5	imcs21	calibration	10626527	symptom_226	10626527	0.000588	2.657415041932836	not_mentioned		not_mentioned	correct	ok	not_mentioned	released	unavailable
Haiku 5.5	imcs21	calibration	10626527	symptom_227	10626527	0.000588	2.657415041932836	not_mentioned		not_mentioned	correct	ok	not_mentioned	released	unavailable
Haiku 5.5	imcs21	calibration	10626527	symptom_228	10626527	0.000588	2.657415041932836	not_mentioned		not_mentioned	correct	ok	not_mentioned	released	unavailable
Haiku 5.5	imcs21	calibration	10626527	symptom_229	10626527	0.000588	2.657415041932836	not_mentioned		not_mentioned	correct	ok	not_mentioned	released	unavailable
Haiku 5.5	imcs21	calibration	10626527	symptom_230	10626527	0.000588	2.657415041932836	not_mentioned		not_mentioned	correct	ok	not_mentioned	released	unavailable
Haiku 5.5	imcs21	calibration	10626527	symptom_231	10626527	0.000588	2.657415041932836	not_mentioned		not_mentioned	correct	ok	not_mentioned	released	unavailable
Haiku 5.5	imcs21	calibration	10626527	symptom_232	10626527	0.000588	2.657415041932836	not_mentioned		not_mentioned	correct	ok	not_mentioned	released	unavailable
Haiku 5.5	imcs21	calibration	10626527	symptom_233	10626527	0.000588	2.657415041932836	not_mentioned		not_mentioned	correct	ok	not_mentioned	released	unavailable
Haiku 5.5	imcs21	calibration	10626527	symptom_234	10626527	0.000588	2.657415041932836	not_mentioned		not_mentioned	correct	ok	not_mentioned	released	unavailable
Haiku 5.5	imcs21	calibration	10626527	symptom_235	10626527	0.000588	2.657415041932836	not_mentioned		not_mentioned	correct	ok	not_mentioned	released	unavailable
Haiku 5.5	imcs21	calibration	10626527	symptom_236	10626527	0.000588	2.657415041932836	not_mentioned		not_mentioned	correct	ok	not_mentioned	released	unavailable
Haiku 5.5	imcs21	calibration	10626527	symptom_237	10626527	0.000588	2.657415041932836	not_mentioned		not_mentioned	correct	ok	not_mentioned	released	unavailable
Haiku 5.5	imcs21	calibration	10626527	symptom_238	10626527	0.000588	2.657415041932836	not_mentioned		not_mentioned	correct	ok	not_mentioned	released	unavailable
Haiku 5.5	imcs21	calibration	10626527	symptom_239	10626527	0.000588	2.657415041932836	not_mentioned		not_mentioned	correct	ok	not_mentioned	released	unavailable
Haiku 5.5	imcs21	calibration	10626527	symptom_240	10626527	0.000588	2.657415041932836	not_mentioned		not_mentioned	correct	ok	not_mentioned	released	unavailable
Haiku 5.5	imcs21	calibration	10626527	symptom_241	10626527	0.000588	2.657415041932836	not_mentioned		not_mentioned	correct	ok	not_mentioned	released	unavailable
Haiku 5.5	imcs21	calibration	10626527	symptom_242	10626527	0.000588	2.657415041932836	not_mentioned		not_mentioned	correct	ok	not_mentioned	released	unavailable
Haiku 5.5	imcs21	calibration	10626527	symptom_243	10626527	0.000588	2.657415041932836	not_mentioned		not_mentioned	correct	ok	not_mentioned	released	unavailable
Haiku 5.5	imcs21	calibration	10626527	symptom_244	10626527	0.000588	2.657415041932836	not_mentioned		not_mentioned	correct	ok	not_mentioned	released	unavailable
Haiku 5.5	imcs21	calibration	10626527	symptom_245	10626527	0.000588	2.657415041932836	not_mentioned		not_mentioned	correct	ok	not_mentioned	released	unavailable
Haiku 5.5	imcs21	calibration	10626527	symptom_246	10626527	0.000588	2.657415041932836	not_mentioned		not_mentioned	correct	ok	not_mentioned	released	unavailable
Haiku 5.5	imcs21	calibration	10626527	symptom_247	10626527	0.000588	2.657415041932836	not_mentioned		not_mentioned	correct	ok	not_mentioned	released	unavailable
Haiku 5.5	imcs21	calibration	10626527	symptom_248	10626527	0.000588	2.657415041932836	not_mentioned		not_mentioned	correct	ok	not_mentioned	released	unavailable
Haiku 5.5	imcs21	calibration	10626527	symptom_249	10626527	0.000588	2.657415041932836	not_mentioned		not_mentioned	correct	ok	not_mentioned	released	unavailable
Haiku 5.5	imcs21	calibration	10626527	symptom_250	10626527	0.000588	2.657415041932836	not_mentioned		not_mentioned	correct	ok	not_mentioned	released	unavailable
Haiku 5.5	imcs21	calibration	10626527	symptom_251	10626527	0.000588	2.657415041932836	not_mentioned		not_mentioned	correct	ok	not_mentioned	released	unavailable
Haiku 5.5	imcs21	calibration	10626527	symptom_252	10626527	0.000588	2.657415041932836	not_mentioned		not_mentioned	correct	ok	not_mentioned	released	unavailable
Haiku 5.5	imcs21	calibration	10626527	symptom_253	10626527	0.000588	2.657415041932836	not_mentioned		not_mentioned	correct	ok	not_mentioned	released	unavailable
Haiku 5.5	imcs21	calibration	10626527	symptom_254	10626527	0.000588	2.657415041932836	not_mentioned		not_mentioned	correct	ok	not_mentioned	released	unavailable
Haiku 5.5	imcs21	calibration	10626527	symptom_255	10626527	0.000588	2.657415041932836	not_mentioned		not_mentioned	correct	ok	not_mentioned	released	unavailable
Haiku 5.5	imcs21	calibration	10626527	symptom_256	10626527	0.000588	2.657415041932836	not_mentioned		not_mentioned	correct	ok	not_mentioned	released	unavailable
Haiku 5.5	imcs21	calibration	10626527	symptom_257	10626527	0.000588	2.657415041932836	not_mentioned		not_mentioned	correct	ok	not_mentioned	released	unavailable
Haiku 5.5	imcs21	calibration	10626527	symptom_258	10626527	0.000588	2.657415041932836	not_mentioned		not_mentioned	correct	ok	not_mentioned	released	unavailable
Haiku 5.5	imcs21	calibration	10626527	symptom_259	10626527	0.000588	2.657415041932836	not_mentioned		not_mentioned	correct	ok	not_mentioned	released	unavailable
Haiku 5.5	imcs21	calibration	10626527	symptom_260	10626527	0.000588	2.657415041932836	not_mentioned		not_mentioned	correct	ok	not_mentioned	released	unavailable
Haiku 5.5	imcs21	calibration	10626527	symptom_261	10626527	0.000588	2.657415041932836	not_mentioned		not_mentioned	correct	ok	not_mentioned	released	unavailable
Haiku 5.5	imcs21	calibration	10626527	symptom_262	10626527	0.000588	2.657415041932836	not_mentioned		not_mentioned	correct	ok	not_mentioned	released	unavailable
Haiku 5.5	imcs21	calibration	10626527	symptom_263	10626527	0.000588	2.657415041932836	not_mentioned		not_mentioned	correct	ok	not_mentioned	released	unavailable
Haiku 5.5	imcs21	calibration	10626527	symptom_264	10626527	0.000588	2.657415041932836	not_mentioned		not_mentioned	correct	ok	not_mentioned	released	unavailable
Haiku 5.5	imcs21	calibration	10626527	symptom_265	10626527	0.000588	2.657415041932836	not_mentioned		not_mentioned	correct	ok	not_mentioned	released	unavailable
Haiku 5.5	imcs21	calibration	10626527	symptom_266	10626527	0.000588	2.657415041932836	not_mentioned		not_mentioned	correct	ok	not_mentioned	released	unavailable
Haiku 5.5	imcs21	calibration	10626527	symptom_267	10626527	0.000588	2.657415041932836	not_mentioned		not_mentioned	correct	ok	not_mentioned	released	unavailable
Haiku 5.5	imcs21	calibration	10626527	symptom_268	10626527	0.000588	2.657415041932836	not_mentioned		not_mentioned	correct	ok	not_mentioned	released	unavailable
Haiku 5.5	imcs21	calibration	10626527	symptom_269	10626527	0.000588	2.657415041932836	not_mentioned		not_mentioned	correct	ok	not_mentioned	released	unavailable
Haiku 5.5	imcs21	calibration	10626527	symptom_270	10626527	0.000588	2.657415041932836	not_mentioned		not_mentioned	correct	ok	not_mentioned	released	unavailable
Haiku 5.5	imcs21	calibration	10626527	symptom_271	10626527	0.000588	2.657415041932836	not_mentioned		not_mentioned	correct	ok	not_mentioned	released	unavailable
Haiku 5.5	imcs21	calibration	10626527	symptom_272	10626527	0.000588	2.657415041932836	not_mentioned		not_mentioned	correct	ok	not_mentioned	released	unavailable
Haiku 5.5	imcs21	calibration	10626527	symptom_273	10626527	0.000588	2.657415041932836	not_mentioned		not_mentioned	correct	ok	not_mentioned	released	unavailable
Haiku 5.5	imcs21	calibration	10626527	symptom_274	10626527	0.000588	2.657415041932836	not_mentioned		not_mentioned	correct	ok	not_mentioned	released	unavailable
Haiku 5.5	imcs21	calibration	10626527	symptom_275	10626527	0.000588	2.657415041932836	not_mentioned		not_mentioned	correct	ok	not_mentioned	released	unavailable
Haiku 5.5	imcs21	calibration	10626527	symptom_276	10626527	0.000588	2.657415041932836	not_mentioned		not_mentioned	correct	ok	not_mentioned	released	unavailable
Haiku 5.5	imcs21	calibration	10626527	symptom_277	10626527	0.000588	2.657415041932836	not_mentioned		not_mentioned	correct	ok	not_mentioned	released	unavailable
Haiku 5.5	imcs21	calibration	10626527	symptom_278	10626527	0.000588	2.657415041932836	not_mentioned		not_mentioned	correct	ok	not_mentioned	released	unavailable
Haiku 5.5	imcs21	calibration	10626527	symptom_279	10626527	0.000588	2.657415041932836	not_mentioned		not_mentioned	correct	ok	not_mentioned	released	unavailable
Haiku 5.5	imcs21	calibration	10626527	symptom_280	10626527	0.000588	2.657415041932836	not_mentioned		not_mentioned	correct	ok	not_mentioned	released	unavailable
Haiku 5.5	imcs21	calibration	10626527	symptom_281	10626527	0.000588	2.657415041932836	not_mentioned		not_mentioned	correct	ok	not_mentioned	released	unavailable
Haiku 5.5	imcs21	calibration	10626527	symptom_282	10626527	0.000588	2.657415041932836	not_mentioned		not_mentioned	correct	ok	not_mentioned	released	unavailable
Haiku 5.5	imcs21	calibration	10626527	symptom_283	10626527	0.000588	2.657415041932836	not_mentioned		not_mentioned	correct	ok	not_mentioned	released	unavailable
Haiku 5.5	imcs21	calibration	10626527	symptom_284	10626527	0.000588	2.657415041932836	not_mentioned		not_mentioned	correct	ok	not_mentioned	released	unavailable
Haiku 5.5	imcs21	calibration	10626527	symptom_285	10626527	0.000588	2.657415041932836	not_mentioned		not_mentioned	correct	ok	not_mentioned	released	unavailable
Haiku 5.5	imcs21	calibration	10626527	symptom_286	10626527	0.000588	2.657415041932836	not_mentioned		not_mentioned	correct	ok	not_mentioned	released	unavailable
Haiku 5.5	imcs21	calibration	10626527	symptom_287	10626527	0.000588	2.657415041932836	not_mentioned		not_mentioned	correct	ok	not_mentioned	released	unavailable
Haiku 5.5	imcs21	calibration	10626527	symptom_288	10626527	0.000588	2.657415041932836	not_mentioned		not_mentioned	correct	ok	not_mentioned	released	unavailable
Haiku 5.5	imcs21	calibration	10626527	symptom_289	10626527	0.000588	2.657415041932836	not_mentioned		not_mentioned	correct	ok	not_mentioned	released	unavailable
Haiku 5.5	imcs21	calibration	10626527	symptom_290	10626527	0.000588	2.657415041932836	not_mentioned		not_mentioned	correct	ok	not_mentioned	released	unavailable
Haiku 5.5	imcs21	calibration	10626527	symptom_291	10626527	0.000588	2.657415041932836	not_mentioned		not_mentioned	correct	ok	not_mentioned	released	unavailable
Haiku 5.5	imcs21	calibration	10626527	symptom_292	10626527	0.000588	2.657415041932836	not_mentioned		not_mentioned	correct	ok	not_mentioned	released	unavailable
Haiku 5.5	imcs21	calibration	10626527	symptom_293	10626527	0.000588	2.657415041932836	not_mentioned		not_mentioned	correct	ok	not_mentioned	released	unavailable
Haiku 5.5	imcs21	calibration	10626527	symptom_294	10626527	0.000588	2.657415041932836	not_mentioned		not_mentioned	correct	ok	not_mentioned	released	unavailable
Haiku 5.5	imcs21	calibration	10626527	symptom_295	10626527	0.000588	2.657415041932836	not_mentioned		not_mentioned	correct	ok	not_mentioned	released	unavailable
Haiku 5.5	imcs21	calibration	10626527	symptom_296	10626527	0.000588	2.657415041932836	not_mentioned		not_mentioned	correct	ok	not_mentioned	released	unavailable
Haiku 5.5	imcs21	calibration	10626527	symptom_297	10626527	0.000588	2.657415041932836	not_mentioned		not_mentioned	correct	ok	not_mentioned	released	unavailable
Haiku 5.5	imcs21	calibration	10626527	symptom_298	10626527	0.000588	2.657415041932836	not_mentioned		not_mentioned	correct	ok	not_mentioned	released	unavailable
Haiku 5.5	imcs21	calibration	10626527	symptom_299	10626527	0.000588	2.657415041932836	not_mentioned		not_mentioned	correct	ok	not_mentioned	released	unavailable
Haiku 5.5	imcs21	calibration	10626527	symptom_300	10626527	0.000588	2.657415041932836	not_mentioned		not_mentioned	correct	ok	not_mentioned	released	unavailable
Haiku 5.5	imcs21	calibration	10626527	symptom_301	10626527	0.000588	2.657415041932836	not_mentioned		not_mentioned	correct	ok	not_mentioned	released	unavailable
Haiku 5.5	imcs21	calibration	10626527	symptom_302	10626527	0.000588	2.657415041932836	not_mentioned		not_mentioned	correct	ok	not_mentioned	released	unavailable
Haiku 5.5	imcs21	calibration	10626527	symptom_303	10626527	0.000588	2.657415041932836	not_mentioned		not_mentioned	correct	ok	not_mentioned	released	unavailable
Haiku 5.5	imcs21	calibration	10626527	symptom_304	10626527	0.000588	2.657415041932836	not_mentioned		not_mentioned	correct	ok	not_mentioned	released	unavailable
Haiku 5.5	imcs21	calibration	10626527	symptom_305	10626527	0.000588	2.657415041932836	not_mentioned		not_mentioned	correct	ok	not_mentioned	released	unavailable
Haiku 5.5	imcs21	calibration	10626527	symptom_306	10626527	0.000588	2.657415041932836	not_mentioned		not_mentioned	correct	ok	not_mentioned	released	unavailable
Haiku 5.5	imcs21	calibration	10626527	symptom_307	10626527	0.000588	2.657415041932836	not_mentioned		not_mentioned	correct	ok	not_mentioned	released	unavailable
Haiku 5.5	imcs21	calibration	10626527	symptom_308	10626527	0.000588	2.657415041932836	not_mentioned		not_mentioned	correct	ok	not_mentioned	released	unavailable
Haiku 5.5	imcs21	calibration	10626527	symptom_309	10626527	0.000588	2.657415041932836	not_mentioned		not_mentioned	correct	ok	not_mentioned	released	unavailable
Haiku 5.5	imcs21	calibration	10626527	symptom_310	10626527	0.000588	2.657415041932836	not_mentioned		not_mentioned	correct	ok	not_mentioned	released	unavailable
Haiku 5.5	imcs21	calibration	10626527	symptom_311	10626527	0.000588	2.657415041932836	not_mentioned		not_mentioned	correct	ok	not_mentioned	released	unavailable
Haiku 5.5	imcs21	calibration	10626527	symptom_312	10626527	0.000588	2.657415041932836	not_mentioned		not_mentioned	correct	ok	not_mentioned	released	unavailable
Haiku 5.5	imcs21	calibration	10626527	symptom_313	10626527	0.000588	2.657415041932836	not_mentioned		not_mentioned	correct	ok	not_mentioned	released	unavailable
Haiku 5.5	imcs21	calibration	10626527	symptom_314	10626527	0.000588	2.657415041932836	not_mentioned		not_mentioned	correct	ok	not_mentioned	released	unavailable
Haiku 5.5	imcs21	calibration	10626527	symptom_315	10626527	0.000588	2.657415041932836	not_mentioned		not_mentioned	correct	ok	not_mentioned	released	unavailable
Haiku 5.5	imcs21	calibration	10626527	symptom_316	10626527	0.000588	2.657415041932836	not_mentioned		not_mentioned	correct	ok	not_mentioned	released	unavailable
Haiku 5.5	imcs21	calibration	10626527	symptom_317	10626527	0.000588	2.657415041932836	not_mentioned		not_mentioned	correct	ok	not_mentioned	released	unavailable
Haiku 5.5	imcs21	calibration	10626527	symptom_318	10626527	0.000588	2.657415041932836	not_mentioned		not_mentioned	correct	ok	not_mentioned	released	unavailable
Haiku 5.5	imcs21	calibration	10626527	symptom_319	10626527	0.000588	2.657415041932836	not_mentioned		not_mentioned	correct	ok	not_mentioned	released	unavailable
Haiku 5.5	imcs21	calibration	10626527	symptom_320	10626527	0.000588	2.657415041932836	not_mentioned		not_mentioned	correct	ok	not_mentioned	released	unavailable
Haiku 5.5	imcs21	calibration	10626527	symptom_321	10626527	0.000588	2.657415041932836	not_mentioned		not_mentioned	correct	ok	not_mentioned	released	unavailable
Haiku 5.5	imcs21	calibration	10626527	symptom_322	10626527	0.000588	2.657415041932836	not_mentioned		not_mentioned	correct	ok	not_mentioned	released	unavailable
Haiku 5.5	imcs21	calibration	10626527	symptom_323	10626527	0.000588	2.657415041932836	not_mentioned		not_mentioned	correct	ok	not_mentioned	released	unavailable
Haiku 5.5	imcs21	calibration	10626527	symptom_324	10626527	0.000588	2.657415041932836	not_mentioned		not_mentioned	correct	ok	not_mentioned	released	unavailable
Haiku 5.5	imcs21	calibration	10626527	symptom_325	10626527	0.000588	2.657415041932836	not_mentioned		not_mentioned	correct	ok	not_mentioned	released	unavailable
Haiku 5.5	imcs21	calibration	10626527	symptom_326	10626527	0.000588	2.657415041932836	not_mentioned		not_mentioned	correct	ok	not_mentioned	released	unavailable
Haiku 5.5	imcs21	calibration	10626527	symptom_327	10626527	0.000588	2.657415041932836	not_mentioned		not_mentioned	correct	ok	not_mentioned	released	unavailable
Haiku 5.5	imcs21	calibration	10626527	symptom_328	10626527	0.000588	2.657415041932836	not_mentioned		not_mentioned	correct	ok	not_mentioned	released	unavailable
Haiku 5.5	imcs21	calibration	10626527	symptom_329	10626527	0.000588	2.657415041932836	not_mentioned		not_mentioned	correct	ok	not_mentioned	released	unavailable
Haiku 5.5	imcs21	calibration	10626527	symptom_330	10626527	0.000588	2.657415041932836	not_mentioned		not_mentioned	correct	ok	not_mentioned	released	unavailable
Haiku 5.5	imcs21	calibration	10626577	symptom_000	10626577	0.0007918	4.0291491250973195	positive	0.95	positive	correct	ok	positive	released	reported_percentage
Haiku 5.5	imcs21	calibration	10626577	symptom_001	10626577	0.0007918	4.0291491250973195	negative	0.9	negative	correct	ok	negative	released	reported_percentage
Haiku 5.5	imcs21	calibration	10626577	symptom_002	10626577	0.0007918	4.0291491250973195	negative	0.9	negative	correct	ok	negative	released	reported_percentage
Haiku 5.5	imcs21	calibration	10626577	symptom_003	10626577	0.0007918	4.0291491250973195	positive	0.65	positive	correct	ok	positive	released	reported_percentage
Haiku 5.5	imcs21	calibration	10626577	symptom_004	10626577	0.0007918	4.0291491250973195	not_mentioned		not_mentioned	correct	ok	not_mentioned	released	unavailable
Haiku 5.5	imcs21	calibration	10626577	symptom_005	10626577	0.0007918	4.0291491250973195	positive	0.85	positive	correct	ok	positive	released	reported_percentage
Haiku 5.5	imcs21	calibration	10626577	symptom_006	10626577	0.0007918	4.0291491250973195	not_mentioned		not_mentioned	correct	ok	not_mentioned	released	unavailable
Haiku 5.5	imcs21	calibration	10626577	symptom_007	10626577	0.0007918	4.0291491250973195	not_mentioned		not_mentioned	correct	ok	not_mentioned	released	unavailable
Haiku 5.5	imcs21	calibration	10626577	symptom_008	10626577	0.0007918	4.0291491250973195	not_mentioned		not_mentioned	correct	ok	not_mentioned	released	unavailable
Haiku 5.5	imcs21	calibration	10626577	symptom_009	10626577	0.0007918	4.0291491250973195	not_mentioned		not_mentioned	correct	ok	not_mentioned	released	unavailable
Haiku 5.5	imcs21	calibration	10626577	symptom_010	10626577	0.0007918	4.0291491250973195	not_mentioned		not_mentioned	correct	ok	not_mentioned	released	unavailable
Haiku 5.5	imcs21	calibration	10626577	symptom_011	10626577	0.0007918	4.0291491250973195	not_mentioned		uncertain	incorrect	ok	uncertain	released	unavailable
Haiku 5.5	imcs21	calibration	10626577	symptom_012	10626577	0.0007918	4.0291491250973195	uncertain	0.5	positive	incorrect	ok	positive	released	reported_percentage
Haiku 5.5	imcs21	calibration	10626577	symptom_013	10626577	0.0007918	4.0291491250973195	not_mentioned		not_mentioned	correct	ok	not_mentioned	released	unavailable
Haiku 5.5	imcs21	calibration	10626577	symptom_014	10626577	0.0007918	4.0291491250973195	not_mentioned		not_mentioned	correct	ok	not_mentioned	released	unavailable
Haiku 5.5	imcs21	calibration	10626577	symptom_015	10626577	0.0007918	4.0291491250973195	not_mentioned		not_mentioned	correct	ok	not_mentioned	released	unavailable
Haiku 5.5	imcs21	calibration	10626577	symptom_016	10626577	0.0007918	4.0291491250973195	not_mentioned		not_mentioned	correct	ok	not_mentioned	released	unavailable
Haiku 5.5	imcs21	calibration	10626577	symptom_017	10626577	0.0007918	4.0291491250973195	not_mentioned		not_mentioned	correct	ok	not_mentioned	released	unavailable
Haiku 5.5	imcs21	calibration	10626577	symptom_018	10626577	0.0007918	4.0291491250973195	not_mentioned		not_mentioned	correct	ok	not_mentioned	released	unavailable
Haiku 5.5	imcs21	calibration	10626577	symptom_019	10626577	0.0007918	4.0291491250973195	not_mentioned		not_mentioned	correct	ok	not_mentioned	released	unavailable
Haiku 5.5	imcs21	calibration	10626577	symptom_020	10626577	0.0007918	4.0291491250973195	not_mentioned		not_mentioned	correct	ok	not_mentioned	released	unavailable
Haiku 5.5	imcs21	calibration	10626577	symptom_021	10626577	0.0007918	4.0291491250973195	not_mentioned		not_mentioned	correct	ok	not_mentioned	released	unavailable
Haiku 5.5	imcs21	calibration	10626577	symptom_022	10626577	0.0007918	4.0291491250973195	not_mentioned		not_mentioned	correct	ok	not_mentioned	released	unavailable
Haiku 5.5	imcs21	calibration	10626577	symptom_023	10626577	0.0007918	4.0291491250973195	not_mentioned		not_mentioned	correct	ok	not_mentioned	released	unavailable
Haiku 5.5	imcs21	calibration	10626577	symptom_024	10626577	0.0007918	4.0291491250973195	not_mentioned		not_mentioned	correct	ok	not_mentioned	released	unavailable
Haiku 5.5	imcs21	calibration	10626577	symptom_025	10626577	0.0007918	4.0291491250973195	not_mentioned		not_mentioned	correct	ok	not_mentioned	released	unavailable
Haiku 5.5	imcs21	calibration	10626577	symptom_026	10626577	0.0007918	4.0291491250973195	not_mentioned		not_mentioned	correct	ok	not_mentioned	released	unavailable
Haiku 5.5	imcs21	calibration	10626577	symptom_027	10626577	0.0007918	4.0291491250973195	not_mentioned		not_mentioned	correct	ok	not_mentioned	released	unavailable
Haiku 5.5	imcs21	calibration	10626577	symptom_028	10626577	0.0007918	4.0291491250973195	not_mentioned		not_mentioned	correct	ok	not_mentioned	released	unavailable
Haiku 5.5	imcs21	calibration	10626577	symptom_029	10626577	0.0007918	4.0291491250973195	not_mentioned		not_mentioned	correct	ok	not_mentioned	released	unavailable
Haiku 5.5	imcs21	calibration	10626577	symptom_030	10626577	0.0007918	4.0291491250973195	not_mentioned		not_mentioned	correct	ok	not_mentioned	released	unavailable
Haiku 5.5	imcs21	calibration	10626577	symptom_031	10626577	0.0007918	4.0291491250973195	not_mentioned		not_mentioned	correct	ok	not_mentioned	released	unavailable
Haiku 5.5	imcs21	calibration	10626577	symptom_032	10626577	0.0007918	4.0291491250973195	not_mentioned		not_mentioned	correct	ok	not_mentioned	released	unavailable
Haiku 5.5	imcs21	calibration	10626577	symptom_033	10626577	0.0007918	4.0291491250973195	not_mentioned		not_mentioned	correct	ok	not_mentioned	released	unavailable
Haiku 5.5	imcs21	calibration	10626577	symptom_034	10626577	0.0007918	4.0291491250973195	not_mentioned		not_mentioned	correct	ok	not_mentioned	released	unavailable
Haiku 5.5	imcs21	calibration	10626577	symptom_035	10626577	0.0007918	4.0291491250973195	not_mentioned		not_mentioned	correct	ok	not_mentioned	released	unavailable
Haiku 5.5	imcs21	calibration	10626577	symptom_036	10626577	0.0007918	4.0291491250973195	uncertain	0.6	uncertain	correct	ok	uncertain	released	reported_percentage
Haiku 5.5	imcs21	calibration	10626577	symptom_037	10626577	0.0007918	4.0291491250973195	not_mentioned		not_mentioned	correct	ok	not_mentioned	released	unavailable
Haiku 5.5	imcs21	calibration	10626577	symptom_038	10626577	0.0007918	4.0291491250973195	uncertain	0.35	uncertain	correct	ok	uncertain	released	reported_percentage
Haiku 5.5	imcs21	calibration	10626577	symptom_039	10626577	0.0007918	4.0291491250973195	not_mentioned		not_mentioned	correct	ok	not_mentioned	released	unavailable
Haiku 5.5	imcs21	calibration	10626577	symptom_040	10626577	0.0007918	4.0291491250973195	not_mentioned		not_mentioned	correct	ok	not_mentioned	released	unavailable
Haiku 5.5	imcs21	calibration	10626577	symptom_041	10626577	0.0007918	4.0291491250973195	not_mentioned		not_mentioned	correct	ok	not_mentioned	released	unavailable
Haiku 5.5	imcs21	calibration	10626577	symptom_042	10626577	0.0007918	4.0291491250973195	not_mentioned		not_mentioned	correct	ok	not_mentioned	released	unavailable
Haiku 5.5	imcs21	calibration	10626577	symptom_043	10626577	0.0007918	4.0291491250973195	not_mentioned		not_mentioned	correct	ok	not_mentioned	released	unavailable
Haiku 5.5	imcs21	calibration	10626577	symptom_044	10626577	0.0007918	4.0291491250973195	not_mentioned		not_mentioned	correct	ok	not_mentioned	released	unavailable
Haiku 5.5	imcs21	calibration	10626577	symptom_045	10626577	0.0007918	4.0291491250973195	not_mentioned		not_mentioned	correct	ok	not_mentioned	released	unavailable
Haiku 5.5	imcs21	calibration	10626577	symptom_046	10626577	0.0007918	4.0291491250973195	not_mentioned		not_mentioned	correct	ok	not_mentioned	released	unavailable
Haiku 5.5	imcs21	calibration	10626577	symptom_047	10626577	0.0007918	4.0291491250973195	not_mentioned		not_mentioned	correct	ok	not_mentioned	released	unavailable
Haiku 5.5	imcs21	calibration	10626577	symptom_048	10626577	0.0007918	4.0291491250973195	not_mentioned		not_mentioned	correct	ok	not_mentioned	released	unavailable
Haiku 5.5	imcs21	calibration	10626577	symptom_049	10626577	0.0007918	4.0291491250973195	not_mentioned		not_mentioned	correct	ok	not_mentioned	released	unavailable
Haiku 5.5	imcs21	calibration	10626577	symptom_050	10626577	0.0007918	4.0291491250973195	not_mentioned		not_mentioned	correct	ok	not_mentioned	released	unavailable
Haiku 5.5	imcs21	calibration	10626577	symptom_051	10626577	0.0007918	4.0291491250973195	not_mentioned		not_mentioned	correct	ok	not_mentioned	released	unavailable
Haiku 5.5	imcs21	calibration	10626577	symptom_052	10626577	0.0007918	4.0291491250973195	not_mentioned		not_mentioned	correct	ok	not_mentioned	released	unavailable
Haiku 5.5	imcs21	calibration	10626577	symptom_053	10626577	0.0007918	4.0291491250973195	not_mentioned		not_mentioned	correct	ok	not_mentioned	released	unavailable
Haiku 5.5	imcs21	calibration	10626577	symptom_054	10626577	0.0007918	4.0291491250973195	not_mentioned		not_mentioned	correct	ok	not_mentioned	released	unavailable
Haiku 5.5	imcs21	calibration	10626577	symptom_055	10626577	0.0007918	4.0291491250973195	not_mentioned		not_mentioned	correct	ok	not_mentioned	released	unavailable
Haiku 5.5	imcs21	calibration	10626577	symptom_056	10626577	0.0007918	4.0291491250973195	not_mentioned		not_mentioned	correct	ok	not_mentioned	released	unavailable
Haiku 5.5	imcs21	calibration	10626577	symptom_057	10626577	0.0007918	4.0291491250973195	not_mentioned		not_mentioned	correct	ok	not_mentioned	released	unavailable
Haiku 5.5	imcs21	calibration	10626577	symptom_058	10626577	0.0007918	4.0291491250973195	not_mentioned		not_mentioned	correct	ok	not_mentioned	released	unavailable
Haiku 5.5	imcs21	calibration	10626577	symptom_059	10626577	0.0007918	4.0291491250973195	not_mentioned		not_mentioned	correct	ok	not_mentioned	released	unavailable
Haiku 5.5	imcs21	calibration	10626577	symptom_060	10626577	0.0007918	4.0291491250973195	not_mentioned		not_mentioned	correct	ok	not_mentioned	released	unavailable
Haiku 5.5	imcs21	calibration	10626577	symptom_061	10626577	0.0007918	4.0291491250973195	not_mentioned		not_mentioned	correct	ok	not_mentioned	released	unavailable
Haiku 5.5	imcs21	calibration	10626577	symptom_062	10626577	0.0007918	4.0291491250973195	not_mentioned		not_mentioned	correct	ok	not_mentioned	released	unavailable
Haiku 5.5	imcs21	calibration	10626577	symptom_063	10626577	0.0007918	4.0291491250973195	not_mentioned		not_mentioned	correct	ok	not_mentioned	released	unavailable
Haiku 5.5	imcs21	calibration	10626577	symptom_064	10626577	0.0007918	4.0291491250973195	not_mentioned		not_mentioned	correct	ok	not_mentioned	released	unavailable
Haiku 5.5	imcs21	calibration	10626577	symptom_065	10626577	0.0007918	4.0291491250973195	not_mentioned		not_mentioned	correct	ok	not_mentioned	released	unavailable
Haiku 5.5	imcs21	calibration	10626577	symptom_066	10626577	0.0007918	4.0291491250973195	not_mentioned		not_mentioned	correct	ok	not_mentioned	released	unavailable
Haiku 5.5	imcs21	calibration	10626577	symptom_067	10626577	0.0007918	4.0291491250973195	not_mentioned		not_mentioned	correct	ok	not_mentioned	released	unavailable
Haiku 5.5	imcs21	calibration	10626577	symptom_068	10626577	0.0007918	4.0291491250973195	not_mentioned		not_mentioned	correct	ok	not_mentioned	released	unavailable
Haiku 5.5	imcs21	calibration	10626577	symptom_069	10626577	0.0007918	4.0291491250973195	not_mentioned		not_mentioned	correct	ok	not_mentioned	released	unavailable
Haiku 5.5	imcs21	calibration	10626577	symptom_070	10626577	0.0007918	4.0291491250973195	not_mentioned		not_mentioned	correct	ok	not_mentioned	released	unavailable
Haiku 5.5	imcs21	calibration	10626577	symptom_071	10626577	0.0007918	4.0291491250973195	not_mentioned		not_mentioned	correct	ok	not_mentioned	released	unavailable
Haiku 5.5	imcs21	calibration	10626577	symptom_072	10626577	0.0007918	4.0291491250973195	not_mentioned		not_mentioned	correct	ok	not_mentioned	released	unavailable
Haiku 5.5	imcs21	calibration	10626577	symptom_073	10626577	0.0007918	4.0291491250973195	not_mentioned		not_mentioned	correct	ok	not_mentioned	released	unavailable
Haiku 5.5	imcs21	calibration	10626577	symptom_074	10626577	0.0007918	4.0291491250973195	not_mentioned		not_mentioned	correct	ok	not_mentioned	released	unavailable
Haiku 5.5	imcs21	calibration	10626577	symptom_075	10626577	0.0007918	4.0291491250973195	not_mentioned		not_mentioned	correct	ok	not_mentioned	released	unavailable
Haiku 5.5	imcs21	calibration	10626577	symptom_076	10626577	0.0007918	4.0291491250973195	not_mentioned		not_mentioned	correct	ok	not_mentioned	released	unavailable
Haiku 5.5	imcs21	calibration	10626577	symptom_077	10626577	0.0007918	4.0291491250973195	not_mentioned		not_mentioned	correct	ok	not_mentioned	released	unavailable
Haiku 5.5	imcs21	calibration	10626577	symptom_078	10626577	0.0007918	4.0291491250973195	not_mentioned		positive	incorrect	ok	positive	released	unavailable
Haiku 5.5	imcs21	calibration	10626577	symptom_079	10626577	0.0007918	4.0291491250973195	not_mentioned		not_mentioned	correct	ok	not_mentioned	released	unavailable
Haiku 5.5	imcs21	calibration	10626577	symptom_080	10626577	0.0007918	4.0291491250973195	not_mentioned		not_mentioned	correct	ok	not_mentioned	released	unavailable
Haiku 5.5	imcs21	calibration	10626577	symptom_081	10626577	0.0007918	4.0291491250973195	not_mentioned		not_mentioned	correct	ok	not_mentioned	released	unavailable
Haiku 5.5	imcs21	calibration	10626577	symptom_082	10626577	0.0007918	4.0291491250973195	not_mentioned		not_mentioned	correct	ok	not_mentioned	released	unavailable
Haiku 5.5	imcs21	calibration	10626577	symptom_083	10626577	0.0007918	4.0291491250973195	not_mentioned		not_mentioned	correct	ok	not_mentioned	released	unavailable
Haiku 5.5	imcs21	calibration	10626577	symptom_084	10626577	0.0007918	4.0291491250973195	not_mentioned		not_mentioned	correct	ok	not_mentioned	released	unavailable
Haiku 5.5	imcs21	calibration	10626577	symptom_085	10626577	0.0007918	4.0291491250973195	not_mentioned		not_mentioned	correct	ok	not_mentioned	released	unavailable
Haiku 5.5	imcs21	calibration	10626577	symptom_086	10626577	0.0007918	4.0291491250973195	not_mentioned		not_mentioned	correct	ok	not_mentioned	released	unavailable
Haiku 5.5	imcs21	calibration	10626577	symptom_087	10626577	0.0007918	4.0291491250973195	not_mentioned		not_mentioned	correct	ok	not_mentioned	released	unavailable
Haiku 5.5	imcs21	calibration	10626577	symptom_088	10626577	0.0007918	4.0291491250973195	not_mentioned		not_mentioned	correct	ok	not_mentioned	released	unavailable
Haiku 5.5	imcs21	calibration	10626577	symptom_089	10626577	0.0007918	4.0291491250973195	not_mentioned		not_mentioned	correct	ok	not_mentioned	released	unavailable
Haiku 5.5	imcs21	calibration	10626577	symptom_090	10626577	0.0007918	4.0291491250973195	not_mentioned		not_mentioned	correct	ok	not_mentioned	released	unavailable
Haiku 5.5	imcs21	calibration	10626577	symptom_091	10626577	0.0007918	4.0291491250973195	not_mentioned		not_mentioned	correct	ok	not_mentioned	released	unavailable
Haiku 5.5	imcs21	calibration	10626577	symptom_092	10626577	0.0007918	4.0291491250973195	not_mentioned		not_mentioned	correct	ok	not_mentioned	released	unavailable
Haiku 5.5	imcs21	calibration	10626577	symptom_093	10626577	0.0007918	4.0291491250973195	not_mentioned		not_mentioned	correct	ok	not_mentioned	released	unavailable
Haiku 5.5	imcs21	calibration	10626577	symptom_094	10626577	0.0007918	4.0291491250973195	not_mentioned		not_mentioned	correct	ok	not_mentioned	released	unavailable
Haiku 5.5	imcs21	calibration	10626577	symptom_095	10626577	0.0007918	4.0291491250973195	not_mentioned		not_mentioned	correct	ok	not_mentioned	released	unavailable
Haiku 5.5	imcs21	calibration	10626577	symptom_096	10626577	0.0007918	4.0291491250973195	not_mentioned		not_mentioned	correct	ok	not_mentioned	released	unavailable
Haiku 5.5	imcs21	calibration	10626577	symptom_097	10626577	0.0007918	4.0291491250973195	not_mentioned		not_mentioned	correct	ok	not_mentioned	released	unavailable
Haiku 5.5	imcs21	calibration	10626577	symptom_098	10626577	0.0007918	4.0291491250973195	not_mentioned		not_mentioned	correct	ok	not_mentioned	released	unavailable
Haiku 5.5	imcs21	calibration	10626577	symptom_099	10626577	0.0007918	4.0291491250973195	not_mentioned		not_mentioned	correct	ok	not_mentioned	released	unavailable
Haiku 5.5	imcs21	calibration	10626577	symptom_100	10626577	0.0007918	4.0291491250973195	not_mentioned		not_mentioned	correct	ok	not_mentioned	released	unavailable
Haiku 5.5	imcs21	calibration	10626577	symptom_101	10626577	0.0007918	4.0291491250973195	not_mentioned		not_mentioned	correct	ok	not_mentioned	released	unavailable
Haiku 5.5	imcs21	calibration	10626577	symptom_102	10626577	0.0007918	4.0291491250973195	not_mentioned		not_mentioned	correct	ok	not_mentioned	released	unavailable
Haiku 5.5	imcs21	calibration	10626577	symptom_103	10626577	0.0007918	4.0291491250973195	not_mentioned		not_mentioned	correct	ok	not_mentioned	released	unavailable
Haiku 5.5	imcs21	calibration	10626577	symptom_104	10626577	0.0007918	4.0291491250973195	not_mentioned		not_mentioned	correct	ok	not_mentioned	released	unavailable
Haiku 5.5	imcs21	calibration	10626577	symptom_105	10626577	0.0007918	4.0291491250973195	not_mentioned		not_mentioned	correct	ok	not_mentioned	released	unavailable
Haiku 5.5	imcs21	calibration	10626577	symptom_106	10626577	0.0007918	4.0291491250973195	not_mentioned		not_mentioned	correct	ok	not_mentioned	released	unavailable
Haiku 5.5	imcs21	calibration	10626577	symptom_107	10626577	0.0007918	4.0291491250973195	not_mentioned		not_mentioned	correct	ok	not_mentioned	released	unavailable
Haiku 5.5	imcs21	calibration	10626577	symptom_108	10626577	0.0007918	4.0291491250973195	not_mentioned		not_mentioned	correct	ok	not_mentioned	released	unavailable
Haiku 5.5	imcs21	calibration	10626577	symptom_109	10626577	0.0007918	4.0291491250973195	not_mentioned		not_mentioned	correct	ok	not_mentioned	released	unavailable
Haiku 5.5	imcs21	calibration	10626577	symptom_110	10626577	0.0007918	4.0291491250973195	not_mentioned		not_mentioned	correct	ok	not_mentioned	released	unavailable
Haiku 5.5	imcs21	calibration	10626577	symptom_111	10626577	0.0007918	4.0291491250973195	not_mentioned		not_mentioned	correct	ok	not_mentioned	released	unavailable
Haiku 5.5	imcs21	calibration	10626577	symptom_112	10626577	0.0007918	4.0291491250973195	not_mentioned		not_mentioned	correct	ok	not_mentioned	released	unavailable
Haiku 5.5	imcs21	calibration	10626577	symptom_113	10626577	0.0007918	4.0291491250973195	not_mentioned		not_mentioned	correct	ok	not_mentioned	released	unavailable
Haiku 5.5	imcs21	calibration	10626577	symptom_114	10626577	0.0007918	4.0291491250973195	not_mentioned		not_mentioned	correct	ok	not_mentioned	released	unavailable
Haiku 5.5	imcs21	calibration	10626577	symptom_115	10626577	0.0007918	4.0291491250973195	not_mentioned		not_mentioned	correct	ok	not_mentioned	released	unavailable
Haiku 5.5	imcs21	calibration	10626577	symptom_116	10626577	0.0007918	4.0291491250973195	not_mentioned		not_mentioned	correct	ok	not_mentioned	released	unavailable
Haiku 5.5	imcs21	calibration	10626577	symptom_117	10626577	0.0007918	4.0291491250973195	not_mentioned		not_mentioned	correct	ok	not_mentioned	released	unavailable
Haiku 5.5	imcs21	calibration	10626577	symptom_118	10626577	0.0007918	4.0291491250973195	not_mentioned		not_mentioned	correct	ok	not_mentioned	released	unavailable
Haiku 5.5	imcs21	calibration	10626577	symptom_119	10626577	0.0007918	4.0291491250973195	not_mentioned		not_mentioned	correct	ok	not_mentioned	released	unavailable
Haiku 5.5	imcs21	calibration	10626577	symptom_120	10626577	0.0007918	4.0291491250973195	not_mentioned		not_mentioned	correct	ok	not_mentioned	released	unavailable
Haiku 5.5	imcs21	calibration	10626577	symptom_121	10626577	0.0007918	4.0291491250973195	not_mentioned		not_mentioned	correct	ok	not_mentioned	released	unavailable
Haiku 5.5	imcs21	calibration	10626577	symptom_122	10626577	0.0007918	4.0291491250973195	not_mentioned		not_mentioned	correct	ok	not_mentioned	released	unavailable
Haiku 5.5	imcs21	calibration	10626577	symptom_123	10626577	0.0007918	4.0291491250973195	not_mentioned		not_mentioned	correct	ok	not_mentioned	released	unavailable
Haiku 5.5	imcs21	calibration	10626577	symptom_124	10626577	0.0007918	4.0291491250973195	not_mentioned		not_mentioned	correct	ok	not_mentioned	released	unavailable
Haiku 5.5	imcs21	calibration	10626577	symptom_125	10626577	0.0007918	4.0291491250973195	not_mentioned		not_mentioned	correct	ok	not_mentioned	released	unavailable
Haiku 5.5	imcs21	calibration	10626577	symptom_126	10626577	0.0007918	4.0291491250973195	not_mentioned		not_mentioned	correct	ok	not_mentioned	released	unavailable
Haiku 5.5	imcs21	calibration	10626577	symptom_127	10626577	0.0007918	4.0291491250973195	not_mentioned		not_mentioned	correct	ok	not_mentioned	released	unavailable
Haiku 5.5	imcs21	calibration	10626577	symptom_128	10626577	0.0007918	4.0291491250973195	not_mentioned		not_mentioned	correct	ok	not_mentioned	released	unavailable
Haiku 5.5	imcs21	calibration	10626577	symptom_129	10626577	0.0007918	4.0291491250973195	not_mentioned		not_mentioned	correct	ok	not_mentioned	released	unavailable
Haiku 5.5	imcs21	calibration	10626577	symptom_130	10626577	0.0007918	4.0291491250973195	not_mentioned		not_mentioned	correct	ok	not_mentioned	released	unavailable
Haiku 5.5	imcs21	calibration	10626577	symptom_131	10626577	0.0007918	4.0291491250973195	not_mentioned		not_mentioned	correct	ok	not_mentioned	released	unavailable
Haiku 5.5	imcs21	calibration	10626577	symptom_132	10626577	0.0007918	4.0291491250973195	not_mentioned		not_mentioned	correct	ok	not_mentioned	released	unavailable
Haiku 5.5	imcs21	calibration	10626577	symptom_133	10626577	0.0007918	4.0291491250973195	not_mentioned		not_mentioned	correct	ok	not_mentioned	released	unavailable
Haiku 5.5	imcs21	calibration	10626577	symptom_134	10626577	0.0007918	4.0291491250973195	not_mentioned		not_mentioned	correct	ok	not_mentioned	released	unavailable
Haiku 5.5	imcs21	calibration	10626577	symptom_135	10626577	0.0007918	4.0291491250973195	not_mentioned		not_mentioned	correct	ok	not_mentioned	released	unavailable
Haiku 5.5	imcs21	calibration	10626577	symptom_136	10626577	0.0007918	4.0291491250973195	not_mentioned		not_mentioned	correct	ok	not_mentioned	released	unavailable
Haiku 5.5	imcs21	calibration	10626577	symptom_137	10626577	0.0007918	4.0291491250973195	not_mentioned		not_mentioned	correct	ok	not_mentioned	released	unavailable
Haiku 5.5	imcs21	calibration	10626577	symptom_138	10626577	0.0007918	4.0291491250973195	not_mentioned		not_mentioned	correct	ok	not_mentioned	released	unavailable
Haiku 5.5	imcs21	calibration	10626577	symptom_139	10626577	0.0007918	4.0291491250973195	not_mentioned		not_mentioned	correct	ok	not_mentioned	released	unavailable
Haiku 5.5	imcs21	calibration	10626577	symptom_140	10626577	0.0007918	4.0291491250973195	not_mentioned		not_mentioned	correct	ok	not_mentioned	released	unavailable
Haiku 5.5	imcs21	calibration	10626577	symptom_141	10626577	0.0007918	4.0291491250973195	not_mentioned		not_mentioned	correct	ok	not_mentioned	released	unavailable
Haiku 5.5	imcs21	calibration	10626577	symptom_142	10626577	0.0007918	4.0291491250973195	not_mentioned		not_mentioned	correct	ok	not_mentioned	released	unavailable
Haiku 5.5	imcs21	calibration	10626577	symptom_143	10626577	0.0007918	4.0291491250973195	not_mentioned		not_mentioned	correct	ok	not_mentioned	released	unavailable
Haiku 5.5	imcs21	calibration	10626577	symptom_144	10626577	0.0007918	4.0291491250973195	not_mentioned		not_mentioned	correct	ok	not_mentioned	released	unavailable
Haiku 5.5	imcs21	calibration	10626577	symptom_145	10626577	0.0007918	4.0291491250973195	not_mentioned		not_mentioned	correct	ok	not_mentioned	released	unavailable
Haiku 5.5	imcs21	calibration	10626577	symptom_146	10626577	0.0007918	4.0291491250973195	not_mentioned		not_mentioned	correct	ok	not_mentioned	released	unavailable
Haiku 5.5	imcs21	calibration	10626577	symptom_147	10626577	0.0007918	4.0291491250973195	not_mentioned		not_mentioned	correct	ok	not_mentioned	released	unavailable
Haiku 5.5	imcs21	calibration	10626577	symptom_148	10626577	0.0007918	4.0291491250973195	not_mentioned		not_mentioned	correct	ok	not_mentioned	released	unavailable
Haiku 5.5	imcs21	calibration	10626577	symptom_149	10626577	0.0007918	4.0291491250973195	not_mentioned		not_mentioned	correct	ok	not_mentioned	released	unavailable
Haiku 5.5	imcs21	calibration	10626577	symptom_150	10626577	0.0007918	4.0291491250973195	not_mentioned		not_mentioned	correct	ok	not_mentioned	released	unavailable
Haiku 5.5	imcs21	calibration	10626577	symptom_151	10626577	0.0007918	4.0291491250973195	not_mentioned		not_mentioned	correct	ok	not_mentioned	released	unavailable
Haiku 5.5	imcs21	calibration	10626577	symptom_152	10626577	0.0007918	4.0291491250973195	not_mentioned		not_mentioned	correct	ok	not_mentioned	released	unavailable
Haiku 5.5	imcs21	calibration	10626577	symptom_153	10626577	0.0007918	4.0291491250973195	not_mentioned		not_mentioned	correct	ok	not_mentioned	released	unavailable
Haiku 5.5	imcs21	calibration	10626577	symptom_154	10626577	0.0007918	4.0291491250973195	not_mentioned		not_mentioned	correct	ok	not_mentioned	released	unavailable
Haiku 5.5	imcs21	calibration	10626577	symptom_155	10626577	0.0007918	4.0291491250973195	not_mentioned		not_mentioned	correct	ok	not_mentioned	released	unavailable
Haiku 5.5	imcs21	calibration	10626577	symptom_156	10626577	0.0007918	4.0291491250973195	not_mentioned		not_mentioned	correct	ok	not_mentioned	released	unavailable
Haiku 5.5	imcs21	calibration	10626577	symptom_157	10626577	0.0007918	4.0291491250973195	not_mentioned		not_mentioned	correct	ok	not_mentioned	released	unavailable
Haiku 5.5	imcs21	calibration	10626577	symptom_158	10626577	0.0007918	4.0291491250973195	not_mentioned		not_mentioned	correct	ok	not_mentioned	released	unavailable
Haiku 5.5	imcs21	calibration	10626577	symptom_159	10626577	0.0007918	4.0291491250973195	not_mentioned		not_mentioned	correct	ok	not_mentioned	released	unavailable
Haiku 5.5	imcs21	calibration	10626577	symptom_160	10626577	0.0007918	4.0291491250973195	not_mentioned		not_mentioned	correct	ok	not_mentioned	released	unavailable
Haiku 5.5	imcs21	calibration	10626577	symptom_161	10626577	0.0007918	4.0291491250973195	not_mentioned		not_mentioned	correct	ok	not_mentioned	released	unavailable
Haiku 5.5	imcs21	calibration	10626577	symptom_162	10626577	0.0007918	4.0291491250973195	not_mentioned		not_mentioned	correct	ok	not_mentioned	released	unavailable
Haiku 5.5	imcs21	calibration	10626577	symptom_163	10626577	0.0007918	4.0291491250973195	not_mentioned		not_mentioned	correct	ok	not_mentioned	released	unavailable
Haiku 5.5	imcs21	calibration	10626577	symptom_164	10626577	0.0007918	4.0291491250973195	not_mentioned		not_mentioned	correct	ok	not_mentioned	released	unavailable
Haiku 5.5	imcs21	calibration	10626577	symptom_165	10626577	0.0007918	4.0291491250973195	not_mentioned		not_mentioned	correct	ok	not_mentioned	released	unavailable
Haiku 5.5	imcs21	calibration	10626577	symptom_166	10626577	0.0007918	4.0291491250973195	not_mentioned		not_mentioned	correct	ok	not_mentioned	released	unavailable
Haiku 5.5	imcs21	calibration	10626577	symptom_167	10626577	0.0007918	4.0291491250973195	not_mentioned		not_mentioned	correct	ok	not_mentioned	released	unavailable
Haiku 5.5	imcs21	calibration	10626577	symptom_168	10626577	0.0007918	4.0291491250973195	not_mentioned		not_mentioned	correct	ok	not_mentioned	released	unavailable
Haiku 5.5	imcs21	calibration	10626577	symptom_169	10626577	0.0007918	4.0291491250973195	not_mentioned		not_mentioned	correct	ok	not_mentioned	released	unavailable
Haiku 5.5	imcs21	calibration	10626577	symptom_170	10626577	0.0007918	4.0291491250973195	not_mentioned		not_mentioned	correct	ok	not_mentioned	released	unavailable
Haiku 5.5	imcs21	calibration	10626577	symptom_171	10626577	0.0007918	4.0291491250973195	not_mentioned		not_mentioned	correct	ok	not_mentioned	released	unavailable
Haiku 5.5	imcs21	calibration	10626577	symptom_172	10626577	0.0007918	4.0291491250973195	not_mentioned		not_mentioned	correct	ok	not_mentioned	released	unavailable
Haiku 5.5	imcs21	calibration	10626577	symptom_173	10626577	0.0007918	4.0291491250973195	not_mentioned		not_mentioned	correct	ok	not_mentioned	released	unavailable
Haiku 5.5	imcs21	calibration	10626577	symptom_174	10626577	0.0007918	4.0291491250973195	not_mentioned		not_mentioned	correct	ok	not_mentioned	released	unavailable
Haiku 5.5	imcs21	calibration	10626577	symptom_175	10626577	0.0007918	4.0291491250973195	not_mentioned		not_mentioned	correct	ok	not_mentioned	released	unavailable
Haiku 5.5	imcs21	calibration	10626577	symptom_176	10626577	0.0007918	4.0291491250973195	not_mentioned		not_mentioned	correct	ok	not_mentioned	released	unavailable
Haiku 5.5	imcs21	calibration	10626577	symptom_177	10626577	0.0007918	4.0291491250973195	not_mentioned		not_mentioned	correct	ok	not_mentioned	released	unavailable
Haiku 5.5	imcs21	calibration	10626577	symptom_178	10626577	0.0007918	4.0291491250973195	not_mentioned		not_mentioned	correct	ok	not_mentioned	released	unavailable
Haiku 5.5	imcs21	calibration	10626577	symptom_179	10626577	0.0007918	4.0291491250973195	not_mentioned		not_mentioned	correct	ok	not_mentioned	released	unavailable
Haiku 5.5	imcs21	calibration	10626577	symptom_180	10626577	0.0007918	4.0291491250973195	not_mentioned		not_mentioned	correct	ok	not_mentioned	released	unavailable
Haiku 5.5	imcs21	calibration	10626577	symptom_181	10626577	0.0007918	4.0291491250973195	not_mentioned		not_mentioned	correct	ok	not_mentioned	released	unavailable
Haiku 5.5	imcs21	calibration	10626577	symptom_182	10626577	0.0007918	4.0291491250973195	not_mentioned		not_mentioned	correct	ok	not_mentioned	released	unavailable
Haiku 5.5	imcs21	calibration	10626577	symptom_183	10626577	0.0007918	4.0291491250973195	not_mentioned		not_mentioned	correct	ok	not_mentioned	released	unavailable
Haiku 5.5	imcs21	calibration	10626577	symptom_184	10626577	0.0007918	4.0291491250973195	not_mentioned		not_mentioned	correct	ok	not_mentioned	released	unavailable
Haiku 5.5	imcs21	calibration	10626577	symptom_185	10626577	0.0007918	4.0291491250973195	not_mentioned		not_mentioned	correct	ok	not_mentioned	released	unavailable
Haiku 5.5	imcs21	calibration	10626577	symptom_186	10626577	0.0007918	4.0291491250973195	not_mentioned		not_mentioned	correct	ok	not_mentioned	released	unavailable
Haiku 5.5	imcs21	calibration	10626577	symptom_187	10626577	0.0007918	4.0291491250973195	not_mentioned		not_mentioned	correct	ok	not_mentioned	released	unavailable
Haiku 5.5	imcs21	calibration	10626577	symptom_188	10626577	0.0007918	4.0291491250973195	not_mentioned		not_mentioned	correct	ok	not_mentioned	released	unavailable
Haiku 5.5	imcs21	calibration	10626577	symptom_189	10626577	0.0007918	4.0291491250973195	not_mentioned		not_mentioned	correct	ok	not_mentioned	released	unavailable
Haiku 5.5	imcs21	calibration	10626577	symptom_190	10626577	0.0007918	4.0291491250973195	not_mentioned		not_mentioned	correct	ok	not_mentioned	released	unavailable
Haiku 5.5	imcs21	calibration	10626577	symptom_191	10626577	0.0007918	4.0291491250973195	not_mentioned		not_mentioned	correct	ok	not_mentioned	released	unavailable
Haiku 5.5	imcs21	calibration	10626577	symptom_192	10626577	0.0007918	4.0291491250973195	not_mentioned		not_mentioned	correct	ok	not_mentioned	released	unavailable
Haiku 5.5	imcs21	calibration	10626577	symptom_193	10626577	0.0007918	4.0291491250973195	not_mentioned		not_mentioned	correct	ok	not_mentioned	released	unavailable
Haiku 5.5	imcs21	calibration	10626577	symptom_194	10626577	0.0007918	4.0291491250973195	not_mentioned		not_mentioned	correct	ok	not_mentioned	released	unavailable
Haiku 5.5	imcs21	calibration	10626577	symptom_195	10626577	0.0007918	4.0291491250973195	not_mentioned		not_mentioned	correct	ok	not_mentioned	released	unavailable
Haiku 5.5	imcs21	calibration	10626577	symptom_196	10626577	0.0007918	4.0291491250973195	not_mentioned		not_mentioned	correct	ok	not_mentioned	released	unavailable
Haiku 5.5	imcs21	calibration	10626577	symptom_197	10626577	0.0007918	4.0291491250973195	not_mentioned		not_mentioned	correct	ok	not_mentioned	released	unavailable
Haiku 5.5	imcs21	calibration	10626577	symptom_198	10626577	0.0007918	4.0291491250973195	not_mentioned		not_mentioned	correct	ok	not_mentioned	released	unavailable
Haiku 5.5	imcs21	calibration	10626577	symptom_199	10626577	0.0007918	4.0291491250973195	not_mentioned		not_mentioned	correct	ok	not_mentioned	released	unavailable
Haiku 5.5	imcs21	calibration	10626577	symptom_200	10626577	0.0007918	4.0291491250973195	not_mentioned		not_mentioned	correct	ok	not_mentioned	released	unavailable
Haiku 5.5	imcs21	calibration	10626577	symptom_201	10626577	0.0007918	4.0291491250973195	not_mentioned		not_mentioned	correct	ok	not_mentioned	released	unavailable
Haiku 5.5	imcs21	calibration	10626577	symptom_202	10626577	0.0007918	4.0291491250973195	not_mentioned		not_mentioned	correct	ok	not_mentioned	released	unavailable
Haiku 5.5	imcs21	calibration	10626577	symptom_203	10626577	0.0007918	4.0291491250973195	not_mentioned		not_mentioned	correct	ok	not_mentioned	released	unavailable
Haiku 5.5	imcs21	calibration	10626577	symptom_204	10626577	0.0007918	4.0291491250973195	not_mentioned		not_mentioned	correct	ok	not_mentioned	released	unavailable
Haiku 5.5	imcs21	calibration	10626577	symptom_205	10626577	0.0007918	4.0291491250973195	not_mentioned		not_mentioned	correct	ok	not_mentioned	released	unavailable
Haiku 5.5	imcs21	calibration	10626577	symptom_206	10626577	0.0007918	4.0291491250973195	not_mentioned		not_mentioned	correct	ok	not_mentioned	released	unavailable
Haiku 5.5	imcs21	calibration	10626577	symptom_207	10626577	0.0007918	4.0291491250973195	not_mentioned		not_mentioned	correct	ok	not_mentioned	released	unavailable
Haiku 5.5	imcs21	calibration	10626577	symptom_208	10626577	0.0007918	4.0291491250973195	not_mentioned		not_mentioned	correct	ok	not_mentioned	released	unavailable
Haiku 5.5	imcs21	calibration	10626577	symptom_209	10626577	0.0007918	4.0291491250973195	not_mentioned		not_mentioned	correct	ok	not_mentioned	released	unavailable
Haiku 5.5	imcs21	calibration	10626577	symptom_210	10626577	0.0007918	4.0291491250973195	not_mentioned		not_mentioned	correct	ok	not_mentioned	released	unavailable
Haiku 5.5	imcs21	calibration	10626577	symptom_211	10626577	0.0007918	4.0291491250973195	not_mentioned		not_mentioned	correct	ok	not_mentioned	released	unavailable
Haiku 5.5	imcs21	calibration	10626577	symptom_212	10626577	0.0007918	4.0291491250973195	not_mentioned		not_mentioned	correct	ok	not_mentioned	released	unavailable
Haiku 5.5	imcs21	calibration	10626577	symptom_213	10626577	0.0007918	4.0291491250973195	not_mentioned		not_mentioned	correct	ok	not_mentioned	released	unavailable
Haiku 5.5	imcs21	calibration	10626577	symptom_214	10626577	0.0007918	4.0291491250973195	not_mentioned		not_mentioned	correct	ok	not_mentioned	released	unavailable
Haiku 5.5	imcs21	calibration	10626577	symptom_215	10626577	0.0007918	4.0291491250973195	not_mentioned		not_mentioned	correct	ok	not_mentioned	released	unavailable
Haiku 5.5	imcs21	calibration	10626577	symptom_216	10626577	0.0007918	4.0291491250973195	not_mentioned		not_mentioned	correct	ok	not_mentioned	released	unavailable
Haiku 5.5	imcs21	calibration	10626577	symptom_217	10626577	0.0007918	4.0291491250973195	not_mentioned		not_mentioned	correct	ok	not_mentioned	released	unavailable
Haiku 5.5	imcs21	calibration	10626577	symptom_218	10626577	0.0007918	4.0291491250973195	not_mentioned		not_mentioned	correct	ok	not_mentioned	released	unavailable
Haiku 5.5	imcs21	calibration	10626577	symptom_219	10626577	0.0007918	4.0291491250973195	not_mentioned		not_mentioned	correct	ok	not_mentioned	released	unavailable
Haiku 5.5	imcs21	calibration	10626577	symptom_220	10626577	0.0007918	4.0291491250973195	not_mentioned		not_mentioned	correct	ok	not_mentioned	released	unavailable
Haiku 5.5	imcs21	calibration	10626577	symptom_221	10626577	0.0007918	4.0291491250973195	not_mentioned		not_mentioned	correct	ok	not_mentioned	released	unavailable
Haiku 5.5	imcs21	calibration	10626577	symptom_222	10626577	0.0007918	4.0291491250973195	not_mentioned		not_mentioned	correct	ok	not_mentioned	released	unavailable
Haiku 5.5	imcs21	calibration	10626577	symptom_223	10626577	0.0007918	4.0291491250973195	not_mentioned		not_mentioned	correct	ok	not_mentioned	released	unavailable
Haiku 5.5	imcs21	calibration	10626577	symptom_224	10626577	0.0007918	4.0291491250973195	not_mentioned		not_mentioned	correct	ok	not_mentioned	released	unavailable
Haiku 5.5	imcs21	calibration	10626577	symptom_225	10626577	0.0007918	4.0291491250973195	not_mentioned		not_mentioned	correct	ok	not_mentioned	released	unavailable
Haiku 5.5	imcs21	calibration	10626577	symptom_226	10626577	0.0007918	4.0291491250973195	not_mentioned		not_mentioned	correct	ok	not_mentioned	released	unavailable
Haiku 5.5	imcs21	calibration	10626577	symptom_227	10626577	0.0007918	4.0291491250973195	not_mentioned		not_mentioned	correct	ok	not_mentioned	released	unavailable
Haiku 5.5	imcs21	calibration	10626577	symptom_228	10626577	0.0007918	4.0291491250973195	not_mentioned		not_mentioned	correct	ok	not_mentioned	released	unavailable
Haiku 5.5	imcs21	calibration	10626577	symptom_229	10626577	0.0007918	4.0291491250973195	not_mentioned		not_mentioned	correct	ok	not_mentioned	released	unavailable
Haiku 5.5	imcs21	calibration	10626577	symptom_230	10626577	0.0007918	4.0291491250973195	not_mentioned		not_mentioned	correct	ok	not_mentioned	released	unavailable
Haiku 5.5	imcs21	calibration	10626577	symptom_231	10626577	0.0007918	4.0291491250973195	not_mentioned		not_mentioned	correct	ok	not_mentioned	released	unavailable
Haiku 5.5	imcs21	calibration	10626577	symptom_232	10626577	0.0007918	4.0291491250973195	not_mentioned		not_mentioned	correct	ok	not_mentioned	released	unavailable
Haiku 5.5	imcs21	calibration	10626577	symptom_233	10626577	0.0007918	4.0291491250973195	not_mentioned		not_mentioned	correct	ok	not_mentioned	released	unavailable
Haiku 5.5	imcs21	calibration	10626577	symptom_234	10626577	0.0007918	4.0291491250973195	not_mentioned		not_mentioned	correct	ok	not_mentioned	released	unavailable
Haiku 5.5	imcs21	calibration	10626577	symptom_235	10626577	0.0007918	4.0291491250973195	not_mentioned		not_mentioned	correct	ok	not_mentioned	released	unavailable
Haiku 5.5	imcs21	calibration	10626577	symptom_236	10626577	0.0007918	4.0291491250973195	not_mentioned		not_mentioned	correct	ok	not_mentioned	released	unavailable
Haiku 5.5	imcs21	calibration	10626577	symptom_237	10626577	0.0007918	4.0291491250973195	not_mentioned		not_mentioned	correct	ok	not_mentioned	released	unavailable
Haiku 5.5	imcs21	calibration	10626577	symptom_238	10626577	0.0007918	4.0291491250973195	not_mentioned		not_mentioned	correct	ok	not_mentioned	released	unavailable
Haiku 5.5	imcs21	calibration	10626577	symptom_239	10626577	0.0007918	4.0291491250973195	not_mentioned		not_mentioned	correct	ok	not_mentioned	released	unavailable
Haiku 5.5	imcs21	calibration	10626577	symptom_240	10626577	0.0007918	4.0291491250973195	not_mentioned		not_mentioned	correct	ok	not_mentioned	released	unavailable
Haiku 5.5	imcs21	calibration	10626577	symptom_241	10626577	0.0007918	4.0291491250973195	not_mentioned		not_mentioned	correct	ok	not_mentioned	released	unavailable
Haiku 5.5	imcs21	calibration	10626577	symptom_242	10626577	0.0007918	4.0291491250973195	not_mentioned		not_mentioned	correct	ok	not_mentioned	released	unavailable
Haiku 5.5	imcs21	calibration	10626577	symptom_243	10626577	0.0007918	4.0291491250973195	not_mentioned		not_mentioned	correct	ok	not_mentioned	released	unavailable
Haiku 5.5	imcs21	calibration	10626577	symptom_244	10626577	0.0007918	4.0291491250973195	not_mentioned		not_mentioned	correct	ok	not_mentioned	released	unavailable
Haiku 5.5	imcs21	calibration	10626577	symptom_245	10626577	0.0007918	4.0291491250973195	not_mentioned		not_mentioned	correct	ok	not_mentioned	released	unavailable
Haiku 5.5	imcs21	calibration	10626577	symptom_246	10626577	0.0007918	4.0291491250973195	not_mentioned		not_mentioned	correct	ok	not_mentioned	released	unavailable
Haiku 5.5	imcs21	calibration	10626577	symptom_247	10626577	0.0007918	4.0291491250973195	not_mentioned		not_mentioned	correct	ok	not_mentioned	released	unavailable
Haiku 5.5	imcs21	calibration	10626577	symptom_248	10626577	0.0007918	4.0291491250973195	not_mentioned		not_mentioned	correct	ok	not_mentioned	released	unavailable
Haiku 5.5	imcs21	calibration	10626577	symptom_249	10626577	0.0007918	4.0291491250973195	not_mentioned		not_mentioned	correct	ok	not_mentioned	released	unavailable
Haiku 5.5	imcs21	calibration	10626577	symptom_250	10626577	0.0007918	4.0291491250973195	not_mentioned		not_mentioned	correct	ok	not_mentioned	released	unavailable
Haiku 5.5	imcs21	calibration	10626577	symptom_251	10626577	0.0007918	4.0291491250973195	not_mentioned		not_mentioned	correct	ok	not_mentioned	released	unavailable
Haiku 5.5	imcs21	calibration	10626577	symptom_252	10626577	0.0007918	4.0291491250973195	not_mentioned		not_mentioned	correct	ok	not_mentioned	released	unavailable
Haiku 5.5	imcs21	calibration	10626577	symptom_253	10626577	0.0007918	4.0291491250973195	not_mentioned		not_mentioned	correct	ok	not_mentioned	released	unavailable
Haiku 5.5	imcs21	calibration	10626577	symptom_254	10626577	0.0007918	4.0291491250973195	not_mentioned		not_mentioned	correct	ok	not_mentioned	released	unavailable
Haiku 5.5	imcs21	calibration	10626577	symptom_255	10626577	0.0007918	4.0291491250973195	not_mentioned		not_mentioned	correct	ok	not_mentioned	released	unavailable
Haiku 5.5	imcs21	calibration	10626577	symptom_256	10626577	0.0007918	4.0291491250973195	not_mentioned		not_mentioned	correct	ok	not_mentioned	released	unavailable
Haiku 5.5	imcs21	calibration	10626577	symptom_257	10626577	0.0007918	4.0291491250973195	not_mentioned		not_mentioned	correct	ok	not_mentioned	released	unavailable
Haiku 5.5	imcs21	calibration	10626577	symptom_258	10626577	0.0007918	4.0291491250973195	not_mentioned		not_mentioned	correct	ok	not_mentioned	released	unavailable
Haiku 5.5	imcs21	calibration	10626577	symptom_259	10626577	0.0007918	4.0291491250973195	not_mentioned		not_mentioned	correct	ok	not_mentioned	released	unavailable
Haiku 5.5	imcs21	calibration	10626577	symptom_260	10626577	0.0007918	4.0291491250973195	not_mentioned		not_mentioned	correct	ok	not_mentioned	released	unavailable
Haiku 5.5	imcs21	calibration	10626577	symptom_261	10626577	0.0007918	4.0291491250973195	not_mentioned		not_mentioned	correct	ok	not_mentioned	released	unavailable
Haiku 5.5	imcs21	calibration	10626577	symptom_262	10626577	0.0007918	4.0291491250973195	not_mentioned		not_mentioned	correct	ok	not_mentioned	released	unavailable
Haiku 5.5	imcs21	calibration	10626577	symptom_263	10626577	0.0007918	4.0291491250973195	not_mentioned		not_mentioned	correct	ok	not_mentioned	released	unavailable
Haiku 5.5	imcs21	calibration	10626577	symptom_264	10626577	0.0007918	4.0291491250973195	not_mentioned		not_mentioned	correct	ok	not_mentioned	released	unavailable
Haiku 5.5	imcs21	calibration	10626577	symptom_265	10626577	0.0007918	4.0291491250973195	not_mentioned		not_mentioned	correct	ok	not_mentioned	released	unavailable
Haiku 5.5	imcs21	calibration	10626577	symptom_266	10626577	0.0007918	4.0291491250973195	not_mentioned		not_mentioned	correct	ok	not_mentioned	released	unavailable
Haiku 5.5	imcs21	calibration	10626577	symptom_267	10626577	0.0007918	4.0291491250973195	not_mentioned		not_mentioned	correct	ok	not_mentioned	released	unavailable
Haiku 5.5	imcs21	calibration	10626577	symptom_268	10626577	0.0007918	4.0291491250973195	not_mentioned		not_mentioned	correct	ok	not_mentioned	released	unavailable
Haiku 5.5	imcs21	calibration	10626577	symptom_269	10626577	0.0007918	4.0291491250973195	not_mentioned		not_mentioned	correct	ok	not_mentioned	released	unavailable
Haiku 5.5	imcs21	calibration	10626577	symptom_270	10626577	0.0007918	4.0291491250973195	not_mentioned		not_mentioned	correct	ok	not_mentioned	released	unavailable
Haiku 5.5	imcs21	calibration	10626577	symptom_271	10626577	0.0007918	4.0291491250973195	not_mentioned		not_mentioned	correct	ok	not_mentioned	released	unavailable
Haiku 5.5	imcs21	calibration	10626577	symptom_272	10626577	0.0007918	4.0291491250973195	not_mentioned		not_mentioned	correct	ok	not_mentioned	released	unavailable
Haiku 5.5	imcs21	calibration	10626577	symptom_273	10626577	0.0007918	4.0291491250973195	not_mentioned		not_mentioned	correct	ok	not_mentioned	released	unavailable
Haiku 5.5	imcs21	calibration	10626577	symptom_274	10626577	0.0007918	4.0291491250973195	not_mentioned		not_mentioned	correct	ok	not_mentioned	released	unavailable
Haiku 5.5	imcs21	calibration	10626577	symptom_275	10626577	0.0007918	4.0291491250973195	not_mentioned		not_mentioned	correct	ok	not_mentioned	released	unavailable
Haiku 5.5	imcs21	calibration	10626577	symptom_276	10626577	0.0007918	4.0291491250973195	not_mentioned		not_mentioned	correct	ok	not_mentioned	released	unavailable
Haiku 5.5	imcs21	calibration	10626577	symptom_277	10626577	0.0007918	4.0291491250973195	not_mentioned		not_mentioned	correct	ok	not_mentioned	released	unavailable
Haiku 5.5	imcs21	calibration	10626577	symptom_278	10626577	0.0007918	4.0291491250973195	not_mentioned		not_mentioned	correct	ok	not_mentioned	released	unavailable
Haiku 5.5	imcs21	calibration	10626577	symptom_279	10626577	0.0007918	4.0291491250973195	not_mentioned		not_mentioned	correct	ok	not_mentioned	released	unavailable
Haiku 5.5	imcs21	calibration	10626577	symptom_280	10626577	0.0007918	4.0291491250973195	not_mentioned		not_mentioned	correct	ok	not_mentioned	released	unavailable
Haiku 5.5	imcs21	calibration	10626577	symptom_281	10626577	0.0007918	4.0291491250973195	not_mentioned		not_mentioned	correct	ok	not_mentioned	released	unavailable
Haiku 5.5	imcs21	calibration	10626577	symptom_282	10626577	0.0007918	4.0291491250973195	not_mentioned		not_mentioned	correct	ok	not_mentioned	released	unavailable
Haiku 5.5	imcs21	calibration	10626577	symptom_283	10626577	0.0007918	4.0291491250973195	not_mentioned		not_mentioned	correct	ok	not_mentioned	released	unavailable
Haiku 5.5	imcs21	calibration	10626577	symptom_284	10626577	0.0007918	4.0291491250973195	not_mentioned		not_mentioned	correct	ok	not_mentioned	released	unavailable
Haiku 5.5	imcs21	calibration	10626577	symptom_285	10626577	0.0007918	4.0291491250973195	not_mentioned		not_mentioned	correct	ok	not_mentioned	released	unavailable
Haiku 5.5	imcs21	calibration	10626577	symptom_286	10626577	0.0007918	4.0291491250973195	not_mentioned		not_mentioned	correct	ok	not_mentioned	released	unavailable
Haiku 5.5	imcs21	calibration	10626577	symptom_287	10626577	0.0007918	4.0291491250973195	not_mentioned		not_mentioned	correct	ok	not_mentioned	released	unavailable
Haiku 5.5	imcs21	calibration	10626577	symptom_288	10626577	0.0007918	4.0291491250973195	not_mentioned		not_mentioned	correct	ok	not_mentioned	released	unavailable
Haiku 5.5	imcs21	calibration	10626577	symptom_289	10626577	0.0007918	4.0291491250973195	not_mentioned		not_mentioned	correct	ok	not_mentioned	released	unavailable
Haiku 5.5	imcs21	calibration	10626577	symptom_290	10626577	0.0007918	4.0291491250973195	not_mentioned		not_mentioned	correct	ok	not_mentioned	released	unavailable
Haiku 5.5	imcs21	calibration	10626577	symptom_291	10626577	0.0007918	4.0291491250973195	not_mentioned		not_mentioned	correct	ok	not_mentioned	released	unavailable
Haiku 5.5	imcs21	calibration	10626577	symptom_292	10626577	0.0007918	4.0291491250973195	not_mentioned		not_mentioned	correct	ok	not_mentioned	released	unavailable
Haiku 5.5	imcs21	calibration	10626577	symptom_293	10626577	0.0007918	4.0291491250973195	not_mentioned		not_mentioned	correct	ok	not_mentioned	released	unavailable
Haiku 5.5	imcs21	calibration	10626577	symptom_294	10626577	0.0007918	4.0291491250973195	not_mentioned		not_mentioned	correct	ok	not_mentioned	released	unavailable
Haiku 5.5	imcs21	calibration	10626577	symptom_295	10626577	0.0007918	4.0291491250973195	not_mentioned		not_mentioned	correct	ok	not_mentioned	released	unavailable
Haiku 5.5	imcs21	calibration	10626577	symptom_296	10626577	0.0007918	4.0291491250973195	not_mentioned		not_mentioned	correct	ok	not_mentioned	released	unavailable
Haiku 5.5	imcs21	calibration	10626577	symptom_297	10626577	0.0007918	4.0291491250973195	not_mentioned		not_mentioned	correct	ok	not_mentioned	released	unavailable
Haiku 5.5	imcs21	calibration	10626577	symptom_298	10626577	0.0007918	4.0291491250973195	not_mentioned		not_mentioned	correct	ok	not_mentioned	released	unavailable
Haiku 5.5	imcs21	calibration	10626577	symptom_299	10626577	0.0007918	4.0291491250973195	not_mentioned		not_mentioned	correct	ok	not_mentioned	released	unavailable
Haiku 5.5	imcs21	calibration	10626577	symptom_300	10626577	0.0007918	4.0291491250973195	not_mentioned		not_mentioned	correct	ok	not_mentioned	released	unavailable
Haiku 5.5	imcs21	calibration	10626577	symptom_301	10626577	0.0007918	4.0291491250973195	not_mentioned		not_mentioned	correct	ok	not_mentioned	released	unavailable
Haiku 5.5	imcs21	calibration	10626577	symptom_302	10626577	0.0007918	4.0291491250973195	not_mentioned		not_mentioned	correct	ok	not_mentioned	released	unavailable
Haiku 5.5	imcs21	calibration	10626577	symptom_303	10626577	0.0007918	4.0291491250973195	not_mentioned		not_mentioned	correct	ok	not_mentioned	released	unavailable
Haiku 5.5	imcs21	calibration	10626577	symptom_304	10626577	0.0007918	4.0291491250973195	not_mentioned		not_mentioned	correct	ok	not_mentioned	released	unavailable
Haiku 5.5	imcs21	calibration	10626577	symptom_305	10626577	0.0007918	4.0291491250973195	not_mentioned		not_mentioned	correct	ok	not_mentioned	released	unavailable
Haiku 5.5	imcs21	calibration	10626577	symptom_306	10626577	0.0007918	4.0291491250973195	not_mentioned		not_mentioned	correct	ok	not_mentioned	released	unavailable
Haiku 5.5	imcs21	calibration	10626577	symptom_307	10626577	0.0007918	4.0291491250973195	not_mentioned		not_mentioned	correct	ok	not_mentioned	released	unavailable
Haiku 5.5	imcs21	calibration	10626577	symptom_308	10626577	0.0007918	4.0291491250973195	not_mentioned		not_mentioned	correct	ok	not_mentioned	released	unavailable
Haiku 5.5	imcs21	calibration	10626577	symptom_309	10626577	0.0007918	4.0291491250973195	not_mentioned		not_mentioned	correct	ok	not_mentioned	released	unavailable
Haiku 5.5	imcs21	calibration	10626577	symptom_310	10626577	0.0007918	4.0291491250973195	not_mentioned		not_mentioned	correct	ok	not_mentioned	released	unavailable
Haiku 5.5	imcs21	calibration	10626577	symptom_311	10626577	0.0007918	4.0291491250973195	not_mentioned		not_mentioned	correct	ok	not_mentioned	released	unavailable
Haiku 5.5	imcs21	calibration	10626577	symptom_312	10626577	0.0007918	4.0291491250973195	not_mentioned		not_mentioned	correct	ok	not_mentioned	released	unavailable
Haiku 5.5	imcs21	calibration	10626577	symptom_313	10626577	0.0007918	4.0291491250973195	not_mentioned		not_mentioned	correct	ok	not_mentioned	released	unavailable
Haiku 5.5	imcs21	calibration	10626577	symptom_314	10626577	0.0007918	4.0291491250973195	not_mentioned		not_mentioned	correct	ok	not_mentioned	released	unavailable
Haiku 5.5	imcs21	calibration	10626577	symptom_315	10626577	0.0007918	4.0291491250973195	not_mentioned		not_mentioned	correct	ok	not_mentioned	released	unavailable
Haiku 5.5	imcs21	calibration	10626577	symptom_316	10626577	0.0007918	4.0291491250973195	not_mentioned		not_mentioned	correct	ok	not_mentioned	released	unavailable
Haiku 5.5	imcs21	calibration	10626577	symptom_317	10626577	0.0007918	4.0291491250973195	not_mentioned		not_mentioned	correct	ok	not_mentioned	released	unavailable
Haiku 5.5	imcs21	calibration	10626577	symptom_318	10626577	0.0007918	4.0291491250973195	not_mentioned		not_mentioned	correct	ok	not_mentioned	released	unavailable
Haiku 5.5	imcs21	calibration	10626577	symptom_319	10626577	0.0007918	4.0291491250973195	not_mentioned		not_mentioned	correct	ok	not_mentioned	released	unavailable
Haiku 5.5	imcs21	calibration	10626577	symptom_320	10626577	0.0007918	4.0291491250973195	not_mentioned		not_mentioned	correct	ok	not_mentioned	released	unavailable
Haiku 5.5	imcs21	calibration	10626577	symptom_321	10626577	0.0007918	4.0291491250973195	not_mentioned		not_mentioned	correct	ok	not_mentioned	released	unavailable
Haiku 5.5	imcs21	calibration	10626577	symptom_322	10626577	0.0007918	4.0291491250973195	not_mentioned		not_mentioned	correct	ok	not_mentioned	released	unavailable
Haiku 5.5	imcs21	calibration	10626577	symptom_323	10626577	0.0007918	4.0291491250973195	not_mentioned		not_mentioned	correct	ok	not_mentioned	released	unavailable
Haiku 5.5	imcs21	calibration	10626577	symptom_324	10626577	0.0007918	4.0291491250973195	not_mentioned		not_mentioned	correct	ok	not_mentioned	released	unavailable
Haiku 5.5	imcs21	calibration	10626577	symptom_325	10626577	0.0007918	4.0291491250973195	not_mentioned		not_mentioned	correct	ok	not_mentioned	released	unavailable
Haiku 5.5	imcs21	calibration	10626577	symptom_326	10626577	0.0007918	4.0291491250973195	not_mentioned		not_mentioned	correct	ok	not_mentioned	released	unavailable
Haiku 5.5	imcs21	calibration	10626577	symptom_327	10626577	0.0007918	4.0291491250973195	not_mentioned		not_mentioned	correct	ok	not_mentioned	released	unavailable
Haiku 5.5	imcs21	calibration	10626577	symptom_328	10626577	0.0007918	4.0291491250973195	not_mentioned		not_mentioned	correct	ok	not_mentioned	released	unavailable
Haiku 5.5	imcs21	calibration	10626577	symptom_329	10626577	0.0007918	4.0291491250973195	not_mentioned		not_mentioned	correct	ok	not_mentioned	released	unavailable
Haiku 5.5	imcs21	calibration	10626577	symptom_330	10626577	0.0007918	4.0291491250973195	not_mentioned		not_mentioned	correct	ok	not_mentioned	released	unavailable
Haiku 5.5	imcs21	calibration	10626900	symptom_000	10626900	0.0011259	7.04871749994345	negative	0.85	negative	correct	ok	negative	released	reported_percentage
Haiku 5.5	imcs21	calibration	10626900	symptom_001	10626900	0.0011259	7.04871749994345	positive	0.95	positive	correct	ok	positive	released	reported_percentage
Haiku 5.5	imcs21	calibration	10626900	symptom_002	10626900	0.0011259	7.04871749994345	uncertain	0.6	positive	incorrect	ok	positive	released	reported_percentage
Haiku 5.5	imcs21	calibration	10626900	symptom_003	10626900	0.0011259	7.04871749994345	negative	0.85	negative	correct	ok	negative	released	reported_percentage
Haiku 5.5	imcs21	calibration	10626900	symptom_004	10626900	0.0011259	7.04871749994345	not_mentioned		not_mentioned	correct	ok	not_mentioned	released	unavailable
Haiku 5.5	imcs21	calibration	10626900	symptom_005	10626900	0.0011259	7.04871749994345	not_mentioned		negative	incorrect	ok	negative	released	unavailable
Haiku 5.5	imcs21	calibration	10626900	symptom_006	10626900	0.0011259	7.04871749994345	not_mentioned		not_mentioned	correct	ok	not_mentioned	released	unavailable
Haiku 5.5	imcs21	calibration	10626900	symptom_007	10626900	0.0011259	7.04871749994345	not_mentioned		positive	incorrect	ok	positive	released	unavailable
Haiku 5.5	imcs21	calibration	10626900	symptom_008	10626900	0.0011259	7.04871749994345	not_mentioned		not_mentioned	correct	ok	not_mentioned	released	unavailable
Haiku 5.5	imcs21	calibration	10626900	symptom_009	10626900	0.0011259	7.04871749994345	not_mentioned		uncertain	incorrect	ok	uncertain	released	unavailable
Haiku 5.5	imcs21	calibration	10626900	symptom_010	10626900	0.0011259	7.04871749994345	not_mentioned		not_mentioned	correct	ok	not_mentioned	released	unavailable
Haiku 5.5	imcs21	calibration	10626900	symptom_011	10626900	0.0011259	7.04871749994345	not_mentioned		not_mentioned	correct	ok	not_mentioned	released	unavailable
Haiku 5.5	imcs21	calibration	10626900	symptom_012	10626900	0.0011259	7.04871749994345	not_mentioned		not_mentioned	correct	ok	not_mentioned	released	unavailable
Haiku 5.5	imcs21	calibration	10626900	symptom_013	10626900	0.0011259	7.04871749994345	negative	0.85	negative	correct	ok	negative	released	reported_percentage
Haiku 5.5	imcs21	calibration	10626900	symptom_014	10626900	0.0011259	7.04871749994345	uncertain	0.6	uncertain	correct	ok	uncertain	released	reported_percentage
Haiku 5.5	imcs21	calibration	10626900	symptom_015	10626900	0.0011259	7.04871749994345	not_mentioned		positive	incorrect	ok	positive	released	unavailable
Haiku 5.5	imcs21	calibration	10626900	symptom_016	10626900	0.0011259	7.04871749994345	not_mentioned		not_mentioned	correct	ok	not_mentioned	released	unavailable
Haiku 5.5	imcs21	calibration	10626900	symptom_017	10626900	0.0011259	7.04871749994345	not_mentioned		not_mentioned	correct	ok	not_mentioned	released	unavailable
Haiku 5.5	imcs21	calibration	10626900	symptom_018	10626900	0.0011259	7.04871749994345	not_mentioned		not_mentioned	correct	ok	not_mentioned	released	unavailable
Haiku 5.5	imcs21	calibration	10626900	symptom_019	10626900	0.0011259	7.04871749994345	negative	0.85	negative	correct	ok	negative	released	reported_percentage
Haiku 5.5	imcs21	calibration	10626900	symptom_020	10626900	0.0011259	7.04871749994345	positive	0.9	positive	correct	ok	positive	released	reported_percentage
Haiku 5.5	imcs21	calibration	10626900	symptom_021	10626900	0.0011259	7.04871749994345	not_mentioned		not_mentioned	correct	ok	not_mentioned	released	unavailable
Haiku 5.5	imcs21	calibration	10626900	symptom_022	10626900	0.0011259	7.04871749994345	not_mentioned		not_mentioned	correct	ok	not_mentioned	released	unavailable
Haiku 5.5	imcs21	calibration	10626900	symptom_023	10626900	0.0011259	7.04871749994345	not_mentioned		not_mentioned	correct	ok	not_mentioned	released	unavailable
Haiku 5.5	imcs21	calibration	10626900	symptom_024	10626900	0.0011259	7.04871749994345	not_mentioned		not_mentioned	correct	ok	not_mentioned	released	unavailable
Haiku 5.5	imcs21	calibration	10626900	symptom_025	10626900	0.0011259	7.04871749994345	not_mentioned		not_mentioned	correct	ok	not_mentioned	released	unavailable
Haiku 5.5	imcs21	calibration	10626900	symptom_026	10626900	0.0011259	7.04871749994345	not_mentioned		not_mentioned	correct	ok	not_mentioned	released	unavailable
Haiku 5.5	imcs21	calibration	10626900	symptom_027	10626900	0.0011259	7.04871749994345	not_mentioned		not_mentioned	correct	ok	not_mentioned	released	unavailable
Haiku 5.5	imcs21	calibration	10626900	symptom_028	10626900	0.0011259	7.04871749994345	not_mentioned		not_mentioned	correct	ok	not_mentioned	released	unavailable
Haiku 5.5	imcs21	calibration	10626900	symptom_029	10626900	0.0011259	7.04871749994345	not_mentioned		not_mentioned	correct	ok	not_mentioned	released	unavailable
Haiku 5.5	imcs21	calibration	10626900	symptom_030	10626900	0.0011259	7.04871749994345	not_mentioned		uncertain	incorrect	ok	uncertain	released	unavailable
Haiku 5.5	imcs21	calibration	10626900	symptom_031	10626900	0.0011259	7.04871749994345	negative	0.9	uncertain	incorrect	ok	uncertain	released	reported_percentage
Haiku 5.5	imcs21	calibration	10626900	symptom_032	10626900	0.0011259	7.04871749994345	not_mentioned		not_mentioned	correct	ok	not_mentioned	released	unavailable
Haiku 5.5	imcs21	calibration	10626900	symptom_033	10626900	0.0011259	7.04871749994345	not_mentioned		not_mentioned	correct	ok	not_mentioned	released	unavailable
Haiku 5.5	imcs21	calibration	10626900	symptom_034	10626900	0.0011259	7.04871749994345	not_mentioned		not_mentioned	correct	ok	not_mentioned	released	unavailable
Haiku 5.5	imcs21	calibration	10626900	symptom_035	10626900	0.0011259	7.04871749994345	not_mentioned		not_mentioned	correct	ok	not_mentioned	released	unavailable
Haiku 5.5	imcs21	calibration	10626900	symptom_036	10626900	0.0011259	7.04871749994345	not_mentioned		not_mentioned	correct	ok	not_mentioned	released	unavailable
Haiku 5.5	imcs21	calibration	10626900	symptom_037	10626900	0.0011259	7.04871749994345	not_mentioned		not_mentioned	correct	ok	not_mentioned	released	unavailable
Haiku 5.5	imcs21	calibration	10626900	symptom_038	10626900	0.0011259	7.04871749994345	not_mentioned		not_mentioned	correct	ok	not_mentioned	released	unavailable
Haiku 5.5	imcs21	calibration	10626900	symptom_039	10626900	0.0011259	7.04871749994345	not_mentioned		not_mentioned	correct	ok	not_mentioned	released	unavailable
Haiku 5.5	imcs21	calibration	10626900	symptom_040	10626900	0.0011259	7.04871749994345	not_mentioned		not_mentioned	correct	ok	not_mentioned	released	unavailable
Haiku 5.5	imcs21	calibration	10626900	symptom_041	10626900	0.0011259	7.04871749994345	not_mentioned		not_mentioned	correct	ok	not_mentioned	released	unavailable
Haiku 5.5	imcs21	calibration	10626900	symptom_042	10626900	0.0011259	7.04871749994345	not_mentioned		not_mentioned	correct	ok	not_mentioned	released	unavailable
Haiku 5.5	imcs21	calibration	10626900	symptom_043	10626900	0.0011259	7.04871749994345	negative	0.65	not_mentioned	incorrect	ok	not_mentioned	released	reported_percentage
Haiku 5.5	imcs21	calibration	10626900	symptom_044	10626900	0.0011259	7.04871749994345	not_mentioned		not_mentioned	correct	ok	not_mentioned	released	unavailable
Haiku 5.5	imcs21	calibration	10626900	symptom_045	10626900	0.0011259	7.04871749994345	not_mentioned		not_mentioned	correct	ok	not_mentioned	released	unavailable
Haiku 5.5	imcs21	calibration	10626900	symptom_046	10626900	0.0011259	7.04871749994345	not_mentioned		not_mentioned	correct	ok	not_mentioned	released	unavailable
Haiku 5.5	imcs21	calibration	10626900	symptom_047	10626900	0.0011259	7.04871749994345	not_mentioned		not_mentioned	correct	ok	not_mentioned	released	unavailable
Haiku 5.5	imcs21	calibration	10626900	symptom_048	10626900	0.0011259	7.04871749994345	not_mentioned		not_mentioned	correct	ok	not_mentioned	released	unavailable
Haiku 5.5	imcs21	calibration	10626900	symptom_049	10626900	0.0011259	7.04871749994345	not_mentioned		not_mentioned	correct	ok	not_mentioned	released	unavailable
Haiku 5.5	imcs21	calibration	10626900	symptom_050	10626900	0.0011259	7.04871749994345	not_mentioned		not_mentioned	correct	ok	not_mentioned	released	unavailable
Haiku 5.5	imcs21	calibration	10626900	symptom_051	10626900	0.0011259	7.04871749994345	uncertain	0.35	uncertain	correct	ok	uncertain	released	reported_percentage
Haiku 5.5	imcs21	calibration	10626900	symptom_052	10626900	0.0011259	7.04871749994345	not_mentioned		not_mentioned	correct	ok	not_mentioned	released	unavailable
Haiku 5.5	imcs21	calibration	10626900	symptom_053	10626900	0.0011259	7.04871749994345	not_mentioned		not_mentioned	correct	ok	not_mentioned	released	unavailable
Haiku 5.5	imcs21	calibration	10626900	symptom_054	10626900	0.0011259	7.04871749994345	not_mentioned		not_mentioned	correct	ok	not_mentioned	released	unavailable
Haiku 5.5	imcs21	calibration	10626900	symptom_055	10626900	0.0011259	7.04871749994345	not_mentioned		not_mentioned	correct	ok	not_mentioned	released	unavailable
Haiku 5.5	imcs21	calibration	10626900	symptom_056	10626900	0.0011259	7.04871749994345	not_mentioned		not_mentioned	correct	ok	not_mentioned	released	unavailable
Haiku 5.5	imcs21	calibration	10626900	symptom_057	10626900	0.0011259	7.04871749994345	not_mentioned		not_mentioned	correct	ok	not_mentioned	released	unavailable
Haiku 5.5	imcs21	calibration	10626900	symptom_058	10626900	0.0011259	7.04871749994345	not_mentioned		not_mentioned	correct	ok	not_mentioned	released	unavailable
Haiku 5.5	imcs21	calibration	10626900	symptom_059	10626900	0.0011259	7.04871749994345	not_mentioned		not_mentioned	correct	ok	not_mentioned	released	unavailable
Haiku 5.5	imcs21	calibration	10626900	symptom_060	10626900	0.0011259	7.04871749994345	not_mentioned		not_mentioned	correct	ok	not_mentioned	released	unavailable
Haiku 5.5	imcs21	calibration	10626900	symptom_061	10626900	0.0011259	7.04871749994345	negative	0.85	not_mentioned	incorrect	ok	not_mentioned	released	reported_percentage
Haiku 5.5	imcs21	calibration	10626900	symptom_062	10626900	0.0011259	7.04871749994345	not_mentioned		not_mentioned	correct	ok	not_mentioned	released	unavailable
Haiku 5.5	imcs21	calibration	10626900	symptom_063	10626900	0.0011259	7.04871749994345	not_mentioned		not_mentioned	correct	ok	not_mentioned	released	unavailable
Haiku 5.5	imcs21	calibration	10626900	symptom_064	10626900	0.0011259	7.04871749994345	not_mentioned		not_mentioned	correct	ok	not_mentioned	released	unavailable
Haiku 5.5	imcs21	calibration	10626900	symptom_065	10626900	0.0011259	7.04871749994345	not_mentioned		not_mentioned	correct	ok	not_mentioned	released	unavailable
Haiku 5.5	imcs21	calibration	10626900	symptom_066	10626900	0.0011259	7.04871749994345	not_mentioned		not_mentioned	correct	ok	not_mentioned	released	unavailable
Haiku 5.5	imcs21	calibration	10626900	symptom_067	10626900	0.0011259	7.04871749994345	not_mentioned		not_mentioned	correct	ok	not_mentioned	released	unavailable
Haiku 5.5	imcs21	calibration	10626900	symptom_068	10626900	0.0011259	7.04871749994345	not_mentioned		not_mentioned	correct	ok	not_mentioned	released	unavailable
Haiku 5.5	imcs21	calibration	10626900	symptom_069	10626900	0.0011259	7.04871749994345	not_mentioned		not_mentioned	correct	ok	not_mentioned	released	unavailable
Haiku 5.5	imcs21	calibration	10626900	symptom_070	10626900	0.0011259	7.04871749994345	not_mentioned		not_mentioned	correct	ok	not_mentioned	released	unavailable
Haiku 5.5	imcs21	calibration	10626900	symptom_071	10626900	0.0011259	7.04871749994345	not_mentioned		not_mentioned	correct	ok	not_mentioned	released	unavailable
Haiku 5.5	imcs21	calibration	10626900	symptom_072	10626900	0.0011259	7.04871749994345	not_mentioned		not_mentioned	correct	ok	not_mentioned	released	unavailable
Haiku 5.5	imcs21	calibration	10626900	symptom_073	10626900	0.0011259	7.04871749994345	not_mentioned		not_mentioned	correct	ok	not_mentioned	released	unavailable
Haiku 5.5	imcs21	calibration	10626900	symptom_074	10626900	0.0011259	7.04871749994345	not_mentioned		not_mentioned	correct	ok	not_mentioned	released	unavailable
Haiku 5.5	imcs21	calibration	10626900	symptom_075	10626900	0.0011259	7.04871749994345	not_mentioned		not_mentioned	correct	ok	not_mentioned	released	unavailable
Haiku 5.5	imcs21	calibration	10626900	symptom_076	10626900	0.0011259	7.04871749994345	not_mentioned		not_mentioned	correct	ok	not_mentioned	released	unavailable
Haiku 5.5	imcs21	calibration	10626900	symptom_077	10626900	0.0011259	7.04871749994345	not_mentioned		not_mentioned	correct	ok	not_mentioned	released	unavailable
Haiku 5.5	imcs21	calibration	10626900	symptom_078	10626900	0.0011259	7.04871749994345	not_mentioned		not_mentioned	correct	ok	not_mentioned	released	unavailable
Haiku 5.5	imcs21	calibration	10626900	symptom_079	10626900	0.0011259	7.04871749994345	not_mentioned		not_mentioned	correct	ok	not_mentioned	released	unavailable
Haiku 5.5	imcs21	calibration	10626900	symptom_080	10626900	0.0011259	7.04871749994345	not_mentioned		not_mentioned	correct	ok	not_mentioned	released	unavailable
Haiku 5.5	imcs21	calibration	10626900	symptom_081	10626900	0.0011259	7.04871749994345	not_mentioned		not_mentioned	correct	ok	not_mentioned	released	unavailable
Haiku 5.5	imcs21	calibration	10626900	symptom_082	10626900	0.0011259	7.04871749994345	not_mentioned		not_mentioned	correct	ok	not_mentioned	released	unavailable
Haiku 5.5	imcs21	calibration	10626900	symptom_083	10626900	0.0011259	7.04871749994345	not_mentioned		not_mentioned	correct	ok	not_mentioned	released	unavailable
Haiku 5.5	imcs21	calibration	10626900	symptom_084	10626900	0.0011259	7.04871749994345	not_mentioned		not_mentioned	correct	ok	not_mentioned	released	unavailable
Haiku 5.5	imcs21	calibration	10626900	symptom_085	10626900	0.0011259	7.04871749994345	not_mentioned		not_mentioned	correct	ok	not_mentioned	released	unavailable
Haiku 5.5	imcs21	calibration	10626900	symptom_086	10626900	0.0011259	7.04871749994345	not_mentioned		not_mentioned	correct	ok	not_mentioned	released	unavailable
Haiku 5.5	imcs21	calibration	10626900	symptom_087	10626900	0.0011259	7.04871749994345	not_mentioned		not_mentioned	correct	ok	not_mentioned	released	unavailable
Haiku 5.5	imcs21	calibration	10626900	symptom_088	10626900	0.0011259	7.04871749994345	not_mentioned		not_mentioned	correct	ok	not_mentioned	released	unavailable
Haiku 5.5	imcs21	calibration	10626900	symptom_089	10626900	0.0011259	7.04871749994345	not_mentioned		not_mentioned	correct	ok	not_mentioned	released	unavailable
Haiku 5.5	imcs21	calibration	10626900	symptom_090	10626900	0.0011259	7.04871749994345	not_mentioned		not_mentioned	correct	ok	not_mentioned	released	unavailable
Haiku 5.5	imcs21	calibration	10626900	symptom_091	10626900	0.0011259	7.04871749994345	not_mentioned		not_mentioned	correct	ok	not_mentioned	released	unavailable
Haiku 5.5	imcs21	calibration	10626900	symptom_092	10626900	0.0011259	7.04871749994345	not_mentioned		not_mentioned	correct	ok	not_mentioned	released	unavailable
Haiku 5.5	imcs21	calibration	10626900	symptom_093	10626900	0.0011259	7.04871749994345	not_mentioned		not_mentioned	correct	ok	not_mentioned	released	unavailable
Haiku 5.5	imcs21	calibration	10626900	symptom_094	10626900	0.0011259	7.04871749994345	not_mentioned		not_mentioned	correct	ok	not_mentioned	released	unavailable
Haiku 5.5	imcs21	calibration	10626900	symptom_095	10626900	0.0011259	7.04871749994345	not_mentioned		not_mentioned	correct	ok	not_mentioned	released	unavailable
Haiku 5.5	imcs21	calibration	10626900	symptom_096	10626900	0.0011259	7.04871749994345	not_mentioned		not_mentioned	correct	ok	not_mentioned	released	unavailable
Haiku 5.5	imcs21	calibration	10626900	symptom_097	10626900	0.0011259	7.04871749994345	not_mentioned		not_mentioned	correct	ok	not_mentioned	released	unavailable
Haiku 5.5	imcs21	calibration	10626900	symptom_098	10626900	0.0011259	7.04871749994345	not_mentioned		not_mentioned	correct	ok	not_mentioned	released	unavailable
Haiku 5.5	imcs21	calibration	10626900	symptom_099	10626900	0.0011259	7.04871749994345	not_mentioned		not_mentioned	correct	ok	not_mentioned	released	unavailable
Haiku 5.5	imcs21	calibration	10626900	symptom_100	10626900	0.0011259	7.04871749994345	not_mentioned		not_mentioned	correct	ok	not_mentioned	released	unavailable
Haiku 5.5	imcs21	calibration	10626900	symptom_101	10626900	0.0011259	7.04871749994345	not_mentioned		not_mentioned	correct	ok	not_mentioned	released	unavailable
Haiku 5.5	imcs21	calibration	10626900	symptom_102	10626900	0.0011259	7.04871749994345	not_mentioned		not_mentioned	correct	ok	not_mentioned	released	unavailable
Haiku 5.5	imcs21	calibration	10626900	symptom_103	10626900	0.0011259	7.04871749994345	not_mentioned		not_mentioned	correct	ok	not_mentioned	released	unavailable
Haiku 5.5	imcs21	calibration	10626900	symptom_104	10626900	0.0011259	7.04871749994345	not_mentioned		not_mentioned	correct	ok	not_mentioned	released	unavailable
Haiku 5.5	imcs21	calibration	10626900	symptom_105	10626900	0.0011259	7.04871749994345	not_mentioned		not_mentioned	correct	ok	not_mentioned	released	unavailable
Haiku 5.5	imcs21	calibration	10626900	symptom_106	10626900	0.0011259	7.04871749994345	not_mentioned		not_mentioned	correct	ok	not_mentioned	released	unavailable
Haiku 5.5	imcs21	calibration	10626900	symptom_107	10626900	0.0011259	7.04871749994345	not_mentioned		not_mentioned	correct	ok	not_mentioned	released	unavailable
Haiku 5.5	imcs21	calibration	10626900	symptom_108	10626900	0.0011259	7.04871749994345	not_mentioned		not_mentioned	correct	ok	not_mentioned	released	unavailable
Haiku 5.5	imcs21	calibration	10626900	symptom_109	10626900	0.0011259	7.04871749994345	not_mentioned		not_mentioned	correct	ok	not_mentioned	released	unavailable
Haiku 5.5	imcs21	calibration	10626900	symptom_110	10626900	0.0011259	7.04871749994345	not_mentioned		not_mentioned	correct	ok	not_mentioned	released	unavailable
Haiku 5.5	imcs21	calibration	10626900	symptom_111	10626900	0.0011259	7.04871749994345	not_mentioned		not_mentioned	correct	ok	not_mentioned	released	unavailable
Haiku 5.5	imcs21	calibration	10626900	symptom_112	10626900	0.0011259	7.04871749994345	not_mentioned		not_mentioned	correct	ok	not_mentioned	released	unavailable
Haiku 5.5	imcs21	calibration	10626900	symptom_113	10626900	0.0011259	7.04871749994345	not_mentioned		not_mentioned	correct	ok	not_mentioned	released	unavailable
Haiku 5.5	imcs21	calibration	10626900	symptom_114	10626900	0.0011259	7.04871749994345	not_mentioned		not_mentioned	correct	ok	not_mentioned	released	unavailable
Haiku 5.5	imcs21	calibration	10626900	symptom_115	10626900	0.0011259	7.04871749994345	not_mentioned		not_mentioned	correct	ok	not_mentioned	released	unavailable
Haiku 5.5	imcs21	calibration	10626900	symptom_116	10626900	0.0011259	7.04871749994345	not_mentioned		not_mentioned	correct	ok	not_mentioned	released	unavailable
Haiku 5.5	imcs21	calibration	10626900	symptom_117	10626900	0.0011259	7.04871749994345	not_mentioned		not_mentioned	correct	ok	not_mentioned	released	unavailable
Haiku 5.5	imcs21	calibration	10626900	symptom_118	10626900	0.0011259	7.04871749994345	not_mentioned		not_mentioned	correct	ok	not_mentioned	released	unavailable
Haiku 5.5	imcs21	calibration	10626900	symptom_119	10626900	0.0011259	7.04871749994345	not_mentioned		not_mentioned	correct	ok	not_mentioned	released	unavailable
Haiku 5.5	imcs21	calibration	10626900	symptom_120	10626900	0.0011259	7.04871749994345	not_mentioned		not_mentioned	correct	ok	not_mentioned	released	unavailable
Haiku 5.5	imcs21	calibration	10626900	symptom_121	10626900	0.0011259	7.04871749994345	not_mentioned		not_mentioned	correct	ok	not_mentioned	released	unavailable
Haiku 5.5	imcs21	calibration	10626900	symptom_122	10626900	0.0011259	7.04871749994345	not_mentioned		not_mentioned	correct	ok	not_mentioned	released	unavailable
Haiku 5.5	imcs21	calibration	10626900	symptom_123	10626900	0.0011259	7.04871749994345	not_mentioned		not_mentioned	correct	ok	not_mentioned	released	unavailable
Haiku 5.5	imcs21	calibration	10626900	symptom_124	10626900	0.0011259	7.04871749994345	negative	0.7	not_mentioned	incorrect	ok	not_mentioned	released	reported_percentage
Haiku 5.5	imcs21	calibration	10626900	symptom_125	10626900	0.0011259	7.04871749994345	not_mentioned		not_mentioned	correct	ok	not_mentioned	released	unavailable
Haiku 5.5	imcs21	calibration	10626900	symptom_126	10626900	0.0011259	7.04871749994345	not_mentioned		not_mentioned	correct	ok	not_mentioned	released	unavailable
Haiku 5.5	imcs21	calibration	10626900	symptom_127	10626900	0.0011259	7.04871749994345	not_mentioned		not_mentioned	correct	ok	not_mentioned	released	unavailable
Haiku 5.5	imcs21	calibration	10626900	symptom_128	10626900	0.0011259	7.04871749994345	not_mentioned		not_mentioned	correct	ok	not_mentioned	released	unavailable
Haiku 5.5	imcs21	calibration	10626900	symptom_129	10626900	0.0011259	7.04871749994345	not_mentioned		not_mentioned	correct	ok	not_mentioned	released	unavailable
Haiku 5.5	imcs21	calibration	10626900	symptom_130	10626900	0.0011259	7.04871749994345	not_mentioned		not_mentioned	correct	ok	not_mentioned	released	unavailable
Haiku 5.5	imcs21	calibration	10626900	symptom_131	10626900	0.0011259	7.04871749994345	not_mentioned		not_mentioned	correct	ok	not_mentioned	released	unavailable
Haiku 5.5	imcs21	calibration	10626900	symptom_132	10626900	0.0011259	7.04871749994345	not_mentioned		not_mentioned	correct	ok	not_mentioned	released	unavailable
Haiku 5.5	imcs21	calibration	10626900	symptom_133	10626900	0.0011259	7.04871749994345	not_mentioned		not_mentioned	correct	ok	not_mentioned	released	unavailable
Haiku 5.5	imcs21	calibration	10626900	symptom_134	10626900	0.0011259	7.04871749994345	not_mentioned		not_mentioned	correct	ok	not_mentioned	released	unavailable
Haiku 5.5	imcs21	calibration	10626900	symptom_135	10626900	0.0011259	7.04871749994345	not_mentioned		not_mentioned	correct	ok	not_mentioned	released	unavailable
Haiku 5.5	imcs21	calibration	10626900	symptom_136	10626900	0.0011259	7.04871749994345	not_mentioned		not_mentioned	correct	ok	not_mentioned	released	unavailable
Haiku 5.5	imcs21	calibration	10626900	symptom_137	10626900	0.0011259	7.04871749994345	not_mentioned		not_mentioned	correct	ok	not_mentioned	released	unavailable
Haiku 5.5	imcs21	calibration	10626900	symptom_138	10626900	0.0011259	7.04871749994345	not_mentioned		not_mentioned	correct	ok	not_mentioned	released	unavailable
Haiku 5.5	imcs21	calibration	10626900	symptom_139	10626900	0.0011259	7.04871749994345	not_mentioned		not_mentioned	correct	ok	not_mentioned	released	unavailable
Haiku 5.5	imcs21	calibration	10626900	symptom_140	10626900	0.0011259	7.04871749994345	not_mentioned		not_mentioned	correct	ok	not_mentioned	released	unavailable
Haiku 5.5	imcs21	calibration	10626900	symptom_141	10626900	0.0011259	7.04871749994345	not_mentioned		not_mentioned	correct	ok	not_mentioned	released	unavailable
Haiku 5.5	imcs21	calibration	10626900	symptom_142	10626900	0.0011259	7.04871749994345	not_mentioned		not_mentioned	correct	ok	not_mentioned	released	unavailable
Haiku 5.5	imcs21	calibration	10626900	symptom_143	10626900	0.0011259	7.04871749994345	not_mentioned		not_mentioned	correct	ok	not_mentioned	released	unavailable
Haiku 5.5	imcs21	calibration	10626900	symptom_144	10626900	0.0011259	7.04871749994345	not_mentioned		not_mentioned	correct	ok	not_mentioned	released	unavailable
Haiku 5.5	imcs21	calibration	10626900	symptom_145	10626900	0.0011259	7.04871749994345	not_mentioned		not_mentioned	correct	ok	not_mentioned	released	unavailable
Haiku 5.5	imcs21	calibration	10626900	symptom_146	10626900	0.0011259	7.04871749994345	not_mentioned		not_mentioned	correct	ok	not_mentioned	released	unavailable
Haiku 5.5	imcs21	calibration	10626900	symptom_147	10626900	0.0011259	7.04871749994345	not_mentioned		not_mentioned	correct	ok	not_mentioned	released	unavailable
Haiku 5.5	imcs21	calibration	10626900	symptom_148	10626900	0.0011259	7.04871749994345	not_mentioned		not_mentioned	correct	ok	not_mentioned	released	unavailable
Haiku 5.5	imcs21	calibration	10626900	symptom_149	10626900	0.0011259	7.04871749994345	not_mentioned		not_mentioned	correct	ok	not_mentioned	released	unavailable
Haiku 5.5	imcs21	calibration	10626900	symptom_150	10626900	0.0011259	7.04871749994345	not_mentioned		not_mentioned	correct	ok	not_mentioned	released	unavailable
Haiku 5.5	imcs21	calibration	10626900	symptom_151	10626900	0.0011259	7.04871749994345	not_mentioned		not_mentioned	correct	ok	not_mentioned	released	unavailable
Haiku 5.5	imcs21	calibration	10626900	symptom_152	10626900	0.0011259	7.04871749994345	not_mentioned		not_mentioned	correct	ok	not_mentioned	released	unavailable
Haiku 5.5	imcs21	calibration	10626900	symptom_153	10626900	0.0011259	7.04871749994345	not_mentioned		not_mentioned	correct	ok	not_mentioned	released	unavailable
Haiku 5.5	imcs21	calibration	10626900	symptom_154	10626900	0.0011259	7.04871749994345	not_mentioned		not_mentioned	correct	ok	not_mentioned	released	unavailable
Haiku 5.5	imcs21	calibration	10626900	symptom_155	10626900	0.0011259	7.04871749994345	not_mentioned		not_mentioned	correct	ok	not_mentioned	released	unavailable
Haiku 5.5	imcs21	calibration	10626900	symptom_156	10626900	0.0011259	7.04871749994345	not_mentioned		not_mentioned	correct	ok	not_mentioned	released	unavailable
Haiku 5.5	imcs21	calibration	10626900	symptom_157	10626900	0.0011259	7.04871749994345	not_mentioned		not_mentioned	correct	ok	not_mentioned	released	unavailable
Haiku 5.5	imcs21	calibration	10626900	symptom_158	10626900	0.0011259	7.04871749994345	not_mentioned		not_mentioned	correct	ok	not_mentioned	released	unavailable
Haiku 5.5	imcs21	calibration	10626900	symptom_159	10626900	0.0011259	7.04871749994345	not_mentioned		not_mentioned	correct	ok	not_mentioned	released	unavailable
Haiku 5.5	imcs21	calibration	10626900	symptom_160	10626900	0.0011259	7.04871749994345	not_mentioned		not_mentioned	correct	ok	not_mentioned	released	unavailable
Haiku 5.5	imcs21	calibration	10626900	symptom_161	10626900	0.0011259	7.04871749994345	not_mentioned		not_mentioned	correct	ok	not_mentioned	released	unavailable
Haiku 5.5	imcs21	calibration	10626900	symptom_162	10626900	0.0011259	7.04871749994345	not_mentioned		not_mentioned	correct	ok	not_mentioned	released	unavailable
Haiku 5.5	imcs21	calibration	10626900	symptom_163	10626900	0.0011259	7.04871749994345	not_mentioned		not_mentioned	correct	ok	not_mentioned	released	unavailable
Haiku 5.5	imcs21	calibration	10626900	symptom_164	10626900	0.0011259	7.04871749994345	not_mentioned		not_mentioned	correct	ok	not_mentioned	released	unavailable
Haiku 5.5	imcs21	calibration	10626900	symptom_165	10626900	0.0011259	7.04871749994345	not_mentioned		not_mentioned	correct	ok	not_mentioned	released	unavailable
Haiku 5.5	imcs21	calibration	10626900	symptom_166	10626900	0.0011259	7.04871749994345	not_mentioned		not_mentioned	correct	ok	not_mentioned	released	unavailable
Haiku 5.5	imcs21	calibration	10626900	symptom_167	10626900	0.0011259	7.04871749994345	not_mentioned		not_mentioned	correct	ok	not_mentioned	released	unavailable
Haiku 5.5	imcs21	calibration	10626900	symptom_168	10626900	0.0011259	7.04871749994345	not_mentioned		not_mentioned	correct	ok	not_mentioned	released	unavailable
Haiku 5.5	imcs21	calibration	10626900	symptom_169	10626900	0.0011259	7.04871749994345	not_mentioned		not_mentioned	correct	ok	not_mentioned	released	unavailable
Haiku 5.5	imcs21	calibration	10626900	symptom_170	10626900	0.0011259	7.04871749994345	not_mentioned		not_mentioned	correct	ok	not_mentioned	released	unavailable
Haiku 5.5	imcs21	calibration	10626900	symptom_171	10626900	0.0011259	7.04871749994345	not_mentioned		not_mentioned	correct	ok	not_mentioned	released	unavailable
Haiku 5.5	imcs21	calibration	10626900	symptom_172	10626900	0.0011259	7.04871749994345	not_mentioned		not_mentioned	correct	ok	not_mentioned	released	unavailable
Haiku 5.5	imcs21	calibration	10626900	symptom_173	10626900	0.0011259	7.04871749994345	not_mentioned		not_mentioned	correct	ok	not_mentioned	released	unavailable
Haiku 5.5	imcs21	calibration	10626900	symptom_174	10626900	0.0011259	7.04871749994345	not_mentioned		not_mentioned	correct	ok	not_mentioned	released	unavailable
Haiku 5.5	imcs21	calibration	10626900	symptom_175	10626900	0.0011259	7.04871749994345	not_mentioned		not_mentioned	correct	ok	not_mentioned	released	unavailable
Haiku 5.5	imcs21	calibration	10626900	symptom_176	10626900	0.0011259	7.04871749994345	not_mentioned		not_mentioned	correct	ok	not_mentioned	released	unavailable
Haiku 5.5	imcs21	calibration	10626900	symptom_177	10626900	0.0011259	7.04871749994345	not_mentioned		not_mentioned	correct	ok	not_mentioned	released	unavailable
Haiku 5.5	imcs21	calibration	10626900	symptom_178	10626900	0.0011259	7.04871749994345	not_mentioned		not_mentioned	correct	ok	not_mentioned	released	unavailable
Haiku 5.5	imcs21	calibration	10626900	symptom_179	10626900	0.0011259	7.04871749994345	not_mentioned		not_mentioned	correct	ok	not_mentioned	released	unavailable
Haiku 5.5	imcs21	calibration	10626900	symptom_180	10626900	0.0011259	7.04871749994345	not_mentioned		not_mentioned	correct	ok	not_mentioned	released	unavailable
Haiku 5.5	imcs21	calibration	10626900	symptom_181	10626900	0.0011259	7.04871749994345	not_mentioned		not_mentioned	correct	ok	not_mentioned	released	unavailable
Haiku 5.5	imcs21	calibration	10626900	symptom_182	10626900	0.0011259	7.04871749994345	not_mentioned		not_mentioned	correct	ok	not_mentioned	released	unavailable
Haiku 5.5	imcs21	calibration	10626900	symptom_183	10626900	0.0011259	7.04871749994345	not_mentioned		not_mentioned	correct	ok	not_mentioned	released	unavailable
Haiku 5.5	imcs21	calibration	10626900	symptom_184	10626900	0.0011259	7.04871749994345	not_mentioned		not_mentioned	correct	ok	not_mentioned	released	unavailable
Haiku 5.5	imcs21	calibration	10626900	symptom_185	10626900	0.0011259	7.04871749994345	not_mentioned		not_mentioned	correct	ok	not_mentioned	released	unavailable
Haiku 5.5	imcs21	calibration	10626900	symptom_186	10626900	0.0011259	7.04871749994345	not_mentioned		not_mentioned	correct	ok	not_mentioned	released	unavailable
Haiku 5.5	imcs21	calibration	10626900	symptom_187	10626900	0.0011259	7.04871749994345	not_mentioned		not_mentioned	correct	ok	not_mentioned	released	unavailable
Haiku 5.5	imcs21	calibration	10626900	symptom_188	10626900	0.0011259	7.04871749994345	not_mentioned		not_mentioned	correct	ok	not_mentioned	released	unavailable
Haiku 5.5	imcs21	calibration	10626900	symptom_189	10626900	0.0011259	7.04871749994345	not_mentioned		not_mentioned	correct	ok	not_mentioned	released	unavailable
Haiku 5.5	imcs21	calibration	10626900	symptom_190	10626900	0.0011259	7.04871749994345	not_mentioned		not_mentioned	correct	ok	not_mentioned	released	unavailable
Haiku 5.5	imcs21	calibration	10626900	symptom_191	10626900	0.0011259	7.04871749994345	not_mentioned		not_mentioned	correct	ok	not_mentioned	released	unavailable
Haiku 5.5	imcs21	calibration	10626900	symptom_192	10626900	0.0011259	7.04871749994345	not_mentioned		not_mentioned	correct	ok	not_mentioned	released	unavailable
Haiku 5.5	imcs21	calibration	10626900	symptom_193	10626900	0.0011259	7.04871749994345	not_mentioned		not_mentioned	correct	ok	not_mentioned	released	unavailable
Haiku 5.5	imcs21	calibration	10626900	symptom_194	10626900	0.0011259	7.04871749994345	not_mentioned		not_mentioned	correct	ok	not_mentioned	released	unavailable
Haiku 5.5	imcs21	calibration	10626900	symptom_195	10626900	0.0011259	7.04871749994345	not_mentioned		not_mentioned	correct	ok	not_mentioned	released	unavailable
Haiku 5.5	imcs21	calibration	10626900	symptom_196	10626900	0.0011259	7.04871749994345	not_mentioned		not_mentioned	correct	ok	not_mentioned	released	unavailable
Haiku 5.5	imcs21	calibration	10626900	symptom_197	10626900	0.0011259	7.04871749994345	not_mentioned		not_mentioned	correct	ok	not_mentioned	released	unavailable
Haiku 5.5	imcs21	calibration	10626900	symptom_198	10626900	0.0011259	7.04871749994345	not_mentioned		not_mentioned	correct	ok	not_mentioned	released	unavailable
Haiku 5.5	imcs21	calibration	10626900	symptom_199	10626900	0.0011259	7.04871749994345	not_mentioned		not_mentioned	correct	ok	not_mentioned	released	unavailable
Haiku 5.5	imcs21	calibration	10626900	symptom_200	10626900	0.0011259	7.04871749994345	not_mentioned		not_mentioned	correct	ok	not_mentioned	released	unavailable
Haiku 5.5	imcs21	calibration	10626900	symptom_201	10626900	0.0011259	7.04871749994345	not_mentioned		not_mentioned	correct	ok	not_mentioned	released	unavailable
Haiku 5.5	imcs21	calibration	10626900	symptom_202	10626900	0.0011259	7.04871749994345	not_mentioned		not_mentioned	correct	ok	not_mentioned	released	unavailable
Haiku 5.5	imcs21	calibration	10626900	symptom_203	10626900	0.0011259	7.04871749994345	not_mentioned		not_mentioned	correct	ok	not_mentioned	released	unavailable
Haiku 5.5	imcs21	calibration	10626900	symptom_204	10626900	0.0011259	7.04871749994345	not_mentioned		not_mentioned	correct	ok	not_mentioned	released	unavailable
Haiku 5.5	imcs21	calibration	10626900	symptom_205	10626900	0.0011259	7.04871749994345	not_mentioned		not_mentioned	correct	ok	not_mentioned	released	unavailable
Haiku 5.5	imcs21	calibration	10626900	symptom_206	10626900	0.0011259	7.04871749994345	not_mentioned		not_mentioned	correct	ok	not_mentioned	released	unavailable
Haiku 5.5	imcs21	calibration	10626900	symptom_207	10626900	0.0011259	7.04871749994345	not_mentioned		not_mentioned	correct	ok	not_mentioned	released	unavailable
Haiku 5.5	imcs21	calibration	10626900	symptom_208	10626900	0.0011259	7.04871749994345	not_mentioned		not_mentioned	correct	ok	not_mentioned	released	unavailable
Haiku 5.5	imcs21	calibration	10626900	symptom_209	10626900	0.0011259	7.04871749994345	not_mentioned		not_mentioned	correct	ok	not_mentioned	released	unavailable
Haiku 5.5	imcs21	calibration	10626900	symptom_210	10626900	0.0011259	7.04871749994345	not_mentioned		not_mentioned	correct	ok	not_mentioned	released	unavailable
Haiku 5.5	imcs21	calibration	10626900	symptom_211	10626900	0.0011259	7.04871749994345	not_mentioned		not_mentioned	correct	ok	not_mentioned	released	unavailable
Haiku 5.5	imcs21	calibration	10626900	symptom_212	10626900	0.0011259	7.04871749994345	not_mentioned		not_mentioned	correct	ok	not_mentioned	released	unavailable
Haiku 5.5	imcs21	calibration	10626900	symptom_213	10626900	0.0011259	7.04871749994345	not_mentioned		not_mentioned	correct	ok	not_mentioned	released	unavailable
Haiku 5.5	imcs21	calibration	10626900	symptom_214	10626900	0.0011259	7.04871749994345	not_mentioned		not_mentioned	correct	ok	not_mentioned	released	unavailable
Haiku 5.5	imcs21	calibration	10626900	symptom_215	10626900	0.0011259	7.04871749994345	not_mentioned		not_mentioned	correct	ok	not_mentioned	released	unavailable
Haiku 5.5	imcs21	calibration	10626900	symptom_216	10626900	0.0011259	7.04871749994345	not_mentioned		not_mentioned	correct	ok	not_mentioned	released	unavailable
Haiku 5.5	imcs21	calibration	10626900	symptom_217	10626900	0.0011259	7.04871749994345	not_mentioned		not_mentioned	correct	ok	not_mentioned	released	unavailable
Haiku 5.5	imcs21	calibration	10626900	symptom_218	10626900	0.0011259	7.04871749994345	not_mentioned		not_mentioned	correct	ok	not_mentioned	released	unavailable
Haiku 5.5	imcs21	calibration	10626900	symptom_219	10626900	0.0011259	7.04871749994345	not_mentioned		not_mentioned	correct	ok	not_mentioned	released	unavailable
Haiku 5.5	imcs21	calibration	10626900	symptom_220	10626900	0.0011259	7.04871749994345	not_mentioned		not_mentioned	correct	ok	not_mentioned	released	unavailable
Haiku 5.5	imcs21	calibration	10626900	symptom_221	10626900	0.0011259	7.04871749994345	not_mentioned		not_mentioned	correct	ok	not_mentioned	released	unavailable
Haiku 5.5	imcs21	calibration	10626900	symptom_222	10626900	0.0011259	7.04871749994345	not_mentioned		not_mentioned	correct	ok	not_mentioned	released	unavailable
Haiku 5.5	imcs21	calibration	10626900	symptom_223	10626900	0.0011259	7.04871749994345	not_mentioned		not_mentioned	correct	ok	not_mentioned	released	unavailable
Haiku 5.5	imcs21	calibration	10626900	symptom_224	10626900	0.0011259	7.04871749994345	not_mentioned		not_mentioned	correct	ok	not_mentioned	released	unavailable
Haiku 5.5	imcs21	calibration	10626900	symptom_225	10626900	0.0011259	7.04871749994345	not_mentioned		not_mentioned	correct	ok	not_mentioned	released	unavailable
Haiku 5.5	imcs21	calibration	10626900	symptom_226	10626900	0.0011259	7.04871749994345	not_mentioned		not_mentioned	correct	ok	not_mentioned	released	unavailable
Haiku 5.5	imcs21	calibration	10626900	symptom_227	10626900	0.0011259	7.04871749994345	not_mentioned		not_mentioned	correct	ok	not_mentioned	released	unavailable
Haiku 5.5	imcs21	calibration	10626900	symptom_228	10626900	0.0011259	7.04871749994345	not_mentioned		not_mentioned	correct	ok	not_mentioned	released	unavailable
Haiku 5.5	imcs21	calibration	10626900	symptom_229	10626900	0.0011259	7.04871749994345	not_mentioned		not_mentioned	correct	ok	not_mentioned	released	unavailable
Haiku 5.5	imcs21	calibration	10626900	symptom_230	10626900	0.0011259	7.04871749994345	not_mentioned		not_mentioned	correct	ok	not_mentioned	released	unavailable
Haiku 5.5	imcs21	calibration	10626900	symptom_231	10626900	0.0011259	7.04871749994345	not_mentioned		not_mentioned	correct	ok	not_mentioned	released	unavailable
Haiku 5.5	imcs21	calibration	10626900	symptom_232	10626900	0.0011259	7.04871749994345	not_mentioned		not_mentioned	correct	ok	not_mentioned	released	unavailable
Haiku 5.5	imcs21	calibration	10626900	symptom_233	10626900	0.0011259	7.04871749994345	not_mentioned		not_mentioned	correct	ok	not_mentioned	released	unavailable
Haiku 5.5	imcs21	calibration	10626900	symptom_234	10626900	0.0011259	7.04871749994345	not_mentioned		not_mentioned	correct	ok	not_mentioned	released	unavailable
Haiku 5.5	imcs21	calibration	10626900	symptom_235	10626900	0.0011259	7.04871749994345	not_mentioned		not_mentioned	correct	ok	not_mentioned	released	unavailable
Haiku 5.5	imcs21	calibration	10626900	symptom_236	10626900	0.0011259	7.04871749994345	not_mentioned		not_mentioned	correct	ok	not_mentioned	released	unavailable
Haiku 5.5	imcs21	calibration	10626900	symptom_237	10626900	0.0011259	7.04871749994345	not_mentioned		not_mentioned	correct	ok	not_mentioned	released	unavailable
Haiku 5.5	imcs21	calibration	10626900	symptom_238	10626900	0.0011259	7.04871749994345	not_mentioned		not_mentioned	correct	ok	not_mentioned	released	unavailable
Haiku 5.5	imcs21	calibration	10626900	symptom_239	10626900	0.0011259	7.04871749994345	not_mentioned		not_mentioned	correct	ok	not_mentioned	released	unavailable
Haiku 5.5	imcs21	calibration	10626900	symptom_240	10626900	0.0011259	7.04871749994345	not_mentioned		not_mentioned	correct	ok	not_mentioned	released	unavailable
Haiku 5.5	imcs21	calibration	10626900	symptom_241	10626900	0.0011259	7.04871749994345	not_mentioned		not_mentioned	correct	ok	not_mentioned	released	unavailable
Haiku 5.5	imcs21	calibration	10626900	symptom_242	10626900	0.0011259	7.04871749994345	not_mentioned		not_mentioned	correct	ok	not_mentioned	released	unavailable
Haiku 5.5	imcs21	calibration	10626900	symptom_243	10626900	0.0011259	7.04871749994345	not_mentioned		not_mentioned	correct	ok	not_mentioned	released	unavailable
Haiku 5.5	imcs21	calibration	10626900	symptom_244	10626900	0.0011259	7.04871749994345	not_mentioned		not_mentioned	correct	ok	not_mentioned	released	unavailable
Haiku 5.5	imcs21	calibration	10626900	symptom_245	10626900	0.0011259	7.04871749994345	not_mentioned		not_mentioned	correct	ok	not_mentioned	released	unavailable
Haiku 5.5	imcs21	calibration	10626900	symptom_246	10626900	0.0011259	7.04871749994345	not_mentioned		not_mentioned	correct	ok	not_mentioned	released	unavailable
Haiku 5.5	imcs21	calibration	10626900	symptom_247	10626900	0.0011259	7.04871749994345	not_mentioned		not_mentioned	correct	ok	not_mentioned	released	unavailable
Haiku 5.5	imcs21	calibration	10626900	symptom_248	10626900	0.0011259	7.04871749994345	not_mentioned		not_mentioned	correct	ok	not_mentioned	released	unavailable
Haiku 5.5	imcs21	calibration	10626900	symptom_249	10626900	0.0011259	7.04871749994345	not_mentioned		not_mentioned	correct	ok	not_mentioned	released	unavailable
Haiku 5.5	imcs21	calibration	10626900	symptom_250	10626900	0.0011259	7.04871749994345	not_mentioned		not_mentioned	correct	ok	not_mentioned	released	unavailable
Haiku 5.5	imcs21	calibration	10626900	symptom_251	10626900	0.0011259	7.04871749994345	not_mentioned		not_mentioned	correct	ok	not_mentioned	released	unavailable
Haiku 5.5	imcs21	calibration	10626900	symptom_252	10626900	0.0011259	7.04871749994345	not_mentioned		not_mentioned	correct	ok	not_mentioned	released	unavailable
Haiku 5.5	imcs21	calibration	10626900	symptom_253	10626900	0.0011259	7.04871749994345	not_mentioned		not_mentioned	correct	ok	not_mentioned	released	unavailable
Haiku 5.5	imcs21	calibration	10626900	symptom_254	10626900	0.0011259	7.04871749994345	not_mentioned		not_mentioned	correct	ok	not_mentioned	released	unavailable
Haiku 5.5	imcs21	calibration	10626900	symptom_255	10626900	0.0011259	7.04871749994345	not_mentioned		not_mentioned	correct	ok	not_mentioned	released	unavailable
Haiku 5.5	imcs21	calibration	10626900	symptom_256	10626900	0.0011259	7.04871749994345	not_mentioned		not_mentioned	correct	ok	not_mentioned	released	unavailable
Haiku 5.5	imcs21	calibration	10626900	symptom_257	10626900	0.0011259	7.04871749994345	not_mentioned		not_mentioned	correct	ok	not_mentioned	released	unavailable
Haiku 5.5	imcs21	calibration	10626900	symptom_258	10626900	0.0011259	7.04871749994345	not_mentioned		not_mentioned	correct	ok	not_mentioned	released	unavailable
Haiku 5.5	imcs21	calibration	10626900	symptom_259	10626900	0.0011259	7.04871749994345	not_mentioned		not_mentioned	correct	ok	not_mentioned	released	unavailable
Haiku 5.5	imcs21	calibration	10626900	symptom_260	10626900	0.0011259	7.04871749994345	not_mentioned		not_mentioned	correct	ok	not_mentioned	released	unavailable
Haiku 5.5	imcs21	calibration	10626900	symptom_261	10626900	0.0011259	7.04871749994345	not_mentioned		not_mentioned	correct	ok	not_mentioned	released	unavailable
Haiku 5.5	imcs21	calibration	10626900	symptom_262	10626900	0.0011259	7.04871749994345	not_mentioned		not_mentioned	correct	ok	not_mentioned	released	unavailable
Haiku 5.5	imcs21	calibration	10626900	symptom_263	10626900	0.0011259	7.04871749994345	not_mentioned		not_mentioned	correct	ok	not_mentioned	released	unavailable
Haiku 5.5	imcs21	calibration	10626900	symptom_264	10626900	0.0011259	7.04871749994345	not_mentioned		not_mentioned	correct	ok	not_mentioned	released	unavailable
Haiku 5.5	imcs21	calibration	10626900	symptom_265	10626900	0.0011259	7.04871749994345	not_mentioned		not_mentioned	correct	ok	not_mentioned	released	unavailable
Haiku 5.5	imcs21	calibration	10626900	symptom_266	10626900	0.0011259	7.04871749994345	not_mentioned		not_mentioned	correct	ok	not_mentioned	released	unavailable
Haiku 5.5	imcs21	calibration	10626900	symptom_267	10626900	0.0011259	7.04871749994345	not_mentioned		not_mentioned	correct	ok	not_mentioned	released	unavailable
Haiku 5.5	imcs21	calibration	10626900	symptom_268	10626900	0.0011259	7.04871749994345	not_mentioned		not_mentioned	correct	ok	not_mentioned	released	unavailable
Haiku 5.5	imcs21	calibration	10626900	symptom_269	10626900	0.0011259	7.04871749994345	not_mentioned		not_mentioned	correct	ok	not_mentioned	released	unavailable
Haiku 5.5	imcs21	calibration	10626900	symptom_270	10626900	0.0011259	7.04871749994345	not_mentioned		not_mentioned	correct	ok	not_mentioned	released	unavailable
Haiku 5.5	imcs21	calibration	10626900	symptom_271	10626900	0.0011259	7.04871749994345	not_mentioned		not_mentioned	correct	ok	not_mentioned	released	unavailable
Haiku 5.5	imcs21	calibration	10626900	symptom_272	10626900	0.0011259	7.04871749994345	not_mentioned		not_mentioned	correct	ok	not_mentioned	released	unavailable
Haiku 5.5	imcs21	calibration	10626900	symptom_273	10626900	0.0011259	7.04871749994345	not_mentioned		not_mentioned	correct	ok	not_mentioned	released	unavailable
Haiku 5.5	imcs21	calibration	10626900	symptom_274	10626900	0.0011259	7.04871749994345	not_mentioned		not_mentioned	correct	ok	not_mentioned	released	unavailable
Haiku 5.5	imcs21	calibration	10626900	symptom_275	10626900	0.0011259	7.04871749994345	not_mentioned		not_mentioned	correct	ok	not_mentioned	released	unavailable
Haiku 5.5	imcs21	calibration	10626900	symptom_276	10626900	0.0011259	7.04871749994345	not_mentioned		not_mentioned	correct	ok	not_mentioned	released	unavailable
Haiku 5.5	imcs21	calibration	10626900	symptom_277	10626900	0.0011259	7.04871749994345	not_mentioned		not_mentioned	correct	ok	not_mentioned	released	unavailable
Haiku 5.5	imcs21	calibration	10626900	symptom_278	10626900	0.0011259	7.04871749994345	not_mentioned		not_mentioned	correct	ok	not_mentioned	released	unavailable
Haiku 5.5	imcs21	calibration	10626900	symptom_279	10626900	0.0011259	7.04871749994345	not_mentioned		not_mentioned	correct	ok	not_mentioned	released	unavailable
Haiku 5.5	imcs21	calibration	10626900	symptom_280	10626900	0.0011259	7.04871749994345	not_mentioned		not_mentioned	correct	ok	not_mentioned	released	unavailable
Haiku 5.5	imcs21	calibration	10626900	symptom_281	10626900	0.0011259	7.04871749994345	not_mentioned		not_mentioned	correct	ok	not_mentioned	released	unavailable
Haiku 5.5	imcs21	calibration	10626900	symptom_282	10626900	0.0011259	7.04871749994345	not_mentioned		not_mentioned	correct	ok	not_mentioned	released	unavailable
Haiku 5.5	imcs21	calibration	10626900	symptom_283	10626900	0.0011259	7.04871749994345	not_mentioned		not_mentioned	correct	ok	not_mentioned	released	unavailable
Haiku 5.5	imcs21	calibration	10626900	symptom_284	10626900	0.0011259	7.04871749994345	not_mentioned		not_mentioned	correct	ok	not_mentioned	released	unavailable
Haiku 5.5	imcs21	calibration	10626900	symptom_285	10626900	0.0011259	7.04871749994345	not_mentioned		not_mentioned	correct	ok	not_mentioned	released	unavailable
Haiku 5.5	imcs21	calibration	10626900	symptom_286	10626900	0.0011259	7.04871749994345	not_mentioned		not_mentioned	correct	ok	not_mentioned	released	unavailable
Haiku 5.5	imcs21	calibration	10626900	symptom_287	10626900	0.0011259	7.04871749994345	not_mentioned		not_mentioned	correct	ok	not_mentioned	released	unavailable
Haiku 5.5	imcs21	calibration	10626900	symptom_288	10626900	0.0011259	7.04871749994345	not_mentioned		not_mentioned	correct	ok	not_mentioned	released	unavailable
Haiku 5.5	imcs21	calibration	10626900	symptom_289	10626900	0.0011259	7.04871749994345	not_mentioned		not_mentioned	correct	ok	not_mentioned	released	unavailable
Haiku 5.5	imcs21	calibration	10626900	symptom_290	10626900	0.0011259	7.04871749994345	not_mentioned		not_mentioned	correct	ok	not_mentioned	released	unavailable
Haiku 5.5	imcs21	calibration	10626900	symptom_291	10626900	0.0011259	7.04871749994345	not_mentioned		not_mentioned	correct	ok	not_mentioned	released	unavailable
Haiku 5.5	imcs21	calibration	10626900	symptom_292	10626900	0.0011259	7.04871749994345	not_mentioned		not_mentioned	correct	ok	not_mentioned	released	unavailable
Haiku 5.5	imcs21	calibration	10626900	symptom_293	10626900	0.0011259	7.04871749994345	not_mentioned		not_mentioned	correct	ok	not_mentioned	released	unavailable
Haiku 5.5	imcs21	calibration	10626900	symptom_294	10626900	0.0011259	7.04871749994345	not_mentioned		not_mentioned	correct	ok	not_mentioned	released	unavailable
Haiku 5.5	imcs21	calibration	10626900	symptom_295	10626900	0.0011259	7.04871749994345	not_mentioned		not_mentioned	correct	ok	not_mentioned	released	unavailable
Haiku 5.5	imcs21	calibration	10626900	symptom_296	10626900	0.0011259	7.04871749994345	not_mentioned		not_mentioned	correct	ok	not_mentioned	released	unavailable
Haiku 5.5	imcs21	calibration	10626900	symptom_297	10626900	0.0011259	7.04871749994345	not_mentioned		not_mentioned	correct	ok	not_mentioned	released	unavailable
Haiku 5.5	imcs21	calibration	10626900	symptom_298	10626900	0.0011259	7.04871749994345	not_mentioned		not_mentioned	correct	ok	not_mentioned	released	unavailable
Haiku 5.5	imcs21	calibration	10626900	symptom_299	10626900	0.0011259	7.04871749994345	not_mentioned		not_mentioned	correct	ok	not_mentioned	released	unavailable
Haiku 5.5	imcs21	calibration	10626900	symptom_300	10626900	0.0011259	7.04871749994345	not_mentioned		not_mentioned	correct	ok	not_mentioned	released	unavailable
Haiku 5.5	imcs21	calibration	10626900	symptom_301	10626900	0.0011259	7.04871749994345	not_mentioned		not_mentioned	correct	ok	not_mentioned	released	unavailable
Haiku 5.5	imcs21	calibration	10626900	symptom_302	10626900	0.0011259	7.04871749994345	not_mentioned		not_mentioned	correct	ok	not_mentioned	released	unavailable
Haiku 5.5	imcs21	calibration	10626900	symptom_303	10626900	0.0011259	7.04871749994345	not_mentioned		not_mentioned	correct	ok	not_mentioned	released	unavailable
Haiku 5.5	imcs21	calibration	10626900	symptom_304	10626900	0.0011259	7.04871749994345	not_mentioned		not_mentioned	correct	ok	not_mentioned	released	unavailable
Haiku 5.5	imcs21	calibration	10626900	symptom_305	10626900	0.0011259	7.04871749994345	not_mentioned		not_mentioned	correct	ok	not_mentioned	released	unavailable
Haiku 5.5	imcs21	calibration	10626900	symptom_306	10626900	0.0011259	7.04871749994345	not_mentioned		not_mentioned	correct	ok	not_mentioned	released	unavailable
Haiku 5.5	imcs21	calibration	10626900	symptom_307	10626900	0.0011259	7.04871749994345	not_mentioned		not_mentioned	correct	ok	not_mentioned	released	unavailable
Haiku 5.5	imcs21	calibration	10626900	symptom_308	10626900	0.0011259	7.04871749994345	not_mentioned		not_mentioned	correct	ok	not_mentioned	released	unavailable
Haiku 5.5	imcs21	calibration	10626900	symptom_309	10626900	0.0011259	7.04871749994345	not_mentioned		not_mentioned	correct	ok	not_mentioned	released	unavailable
Haiku 5.5	imcs21	calibration	10626900	symptom_310	10626900	0.0011259	7.04871749994345	not_mentioned		not_mentioned	correct	ok	not_mentioned	released	unavailable
Haiku 5.5	imcs21	calibration	10626900	symptom_311	10626900	0.0011259	7.04871749994345	not_mentioned		not_mentioned	correct	ok	not_mentioned	released	unavailable
Haiku 5.5	imcs21	calibration	10626900	symptom_312	10626900	0.0011259	7.04871749994345	not_mentioned		not_mentioned	correct	ok	not_mentioned	released	unavailable
Haiku 5.5	imcs21	calibration	10626900	symptom_313	10626900	0.0011259	7.04871749994345	not_mentioned		not_mentioned	correct	ok	not_mentioned	released	unavailable
Haiku 5.5	imcs21	calibration	10626900	symptom_314	10626900	0.0011259	7.04871749994345	not_mentioned		not_mentioned	correct	ok	not_mentioned	released	unavailable
Haiku 5.5	imcs21	calibration	10626900	symptom_315	10626900	0.0011259	7.04871749994345	not_mentioned		not_mentioned	correct	ok	not_mentioned	released	unavailable
Haiku 5.5	imcs21	calibration	10626900	symptom_316	10626900	0.0011259	7.04871749994345	not_mentioned		not_mentioned	correct	ok	not_mentioned	released	unavailable
Haiku 5.5	imcs21	calibration	10626900	symptom_317	10626900	0.0011259	7.04871749994345	not_mentioned		not_mentioned	correct	ok	not_mentioned	released	unavailable
Haiku 5.5	imcs21	calibration	10626900	symptom_318	10626900	0.0011259	7.04871749994345	not_mentioned		not_mentioned	correct	ok	not_mentioned	released	unavailable
Haiku 5.5	imcs21	calibration	10626900	symptom_319	10626900	0.0011259	7.04871749994345	not_mentioned		not_mentioned	correct	ok	not_mentioned	released	unavailable
Haiku 5.5	imcs21	calibration	10626900	symptom_320	10626900	0.0011259	7.04871749994345	not_mentioned		not_mentioned	correct	ok	not_mentioned	released	unavailable
Haiku 5.5	imcs21	calibration	10626900	symptom_321	10626900	0.0011259	7.04871749994345	not_mentioned		not_mentioned	correct	ok	not_mentioned	released	unavailable
Haiku 5.5	imcs21	calibration	10626900	symptom_322	10626900	0.0011259	7.04871749994345	not_mentioned		not_mentioned	correct	ok	not_mentioned	released	unavailable
Haiku 5.5	imcs21	calibration	10626900	symptom_323	10626900	0.0011259	7.04871749994345	not_mentioned		not_mentioned	correct	ok	not_mentioned	released	unavailable
Haiku 5.5	imcs21	calibration	10626900	symptom_324	10626900	0.0011259	7.04871749994345	not_mentioned		not_mentioned	correct	ok	not_mentioned	released	unavailable
Haiku 5.5	imcs21	calibration	10626900	symptom_325	10626900	0.0011259	7.04871749994345	not_mentioned		not_mentioned	correct	ok	not_mentioned	released	unavailable
Haiku 5.5	imcs21	calibration	10626900	symptom_326	10626900	0.0011259	7.04871749994345	not_mentioned		not_mentioned	correct	ok	not_mentioned	released	unavailable
Haiku 5.5	imcs21	calibration	10626900	symptom_327	10626900	0.0011259	7.04871749994345	not_mentioned		not_mentioned	correct	ok	not_mentioned	released	unavailable
Haiku 5.5	imcs21	calibration	10626900	symptom_328	10626900	0.0011259	7.04871749994345	not_mentioned		not_mentioned	correct	ok	not_mentioned	released	unavailable
Haiku 5.5	imcs21	calibration	10626900	symptom_329	10626900	0.0011259	7.04871749994345	not_mentioned		not_mentioned	correct	ok	not_mentioned	released	unavailable
Haiku 5.5	imcs21	calibration	10626900	symptom_330	10626900	0.0011259	7.04871749994345	not_mentioned		not_mentioned	correct	ok	not_mentioned	released	unavailable
Haiku 5.5	imcs21	calibration	10629721	symptom_000	10629721	0.0008558	4.386574874864891	not_mentioned		not_mentioned	correct	ok	not_mentioned	released	unavailable
Haiku 5.5	imcs21	calibration	10629721	symptom_001	10629721	0.0008558	4.386574874864891	positive	0.95	positive	correct	ok	positive	released	reported_percentage
Haiku 5.5	imcs21	calibration	10629721	symptom_002	10629721	0.0008558	4.386574874864891	uncertain	0.6	negative	incorrect	ok	negative	released	reported_percentage
Haiku 5.5	imcs21	calibration	10629721	symptom_003	10629721	0.0008558	4.386574874864891	not_mentioned		not_mentioned	correct	ok	not_mentioned	released	unavailable
Haiku 5.5	imcs21	calibration	10629721	symptom_004	10629721	0.0008558	4.386574874864891	not_mentioned		not_mentioned	correct	ok	not_mentioned	released	unavailable
Haiku 5.5	imcs21	calibration	10629721	symptom_005	10629721	0.0008558	4.386574874864891	not_mentioned		not_mentioned	correct	ok	not_mentioned	released	unavailable
Haiku 5.5	imcs21	calibration	10629721	symptom_006	10629721	0.0008558	4.386574874864891	positive	0.9	positive	correct	ok	positive	released	reported_percentage
Haiku 5.5	imcs21	calibration	10629721	symptom_007	10629721	0.0008558	4.386574874864891	not_mentioned		positive	incorrect	ok	positive	released	unavailable
Haiku 5.5	imcs21	calibration	10629721	symptom_008	10629721	0.0008558	4.386574874864891	not_mentioned		not_mentioned	correct	ok	not_mentioned	released	unavailable
Haiku 5.5	imcs21	calibration	10629721	symptom_009	10629721	0.0008558	4.386574874864891	not_mentioned		not_mentioned	correct	ok	not_mentioned	released	unavailable
Haiku 5.5	imcs21	calibration	10629721	symptom_010	10629721	0.0008558	4.386574874864891	not_mentioned		not_mentioned	correct	ok	not_mentioned	released	unavailable
Haiku 5.5	imcs21	calibration	10629721	symptom_011	10629721	0.0008558	4.386574874864891	not_mentioned		uncertain	incorrect	ok	uncertain	released	unavailable
Haiku 5.5	imcs21	calibration	10629721	symptom_012	10629721	0.0008558	4.386574874864891	not_mentioned		uncertain	incorrect	ok	uncertain	released	unavailable
Haiku 5.5	imcs21	calibration	10629721	symptom_013	10629721	0.0008558	4.386574874864891	not_mentioned		not_mentioned	correct	ok	not_mentioned	released	unavailable
Haiku 5.5	imcs21	calibration	10629721	symptom_014	10629721	0.0008558	4.386574874864891	not_mentioned		uncertain	incorrect	ok	uncertain	released	unavailable
Haiku 5.5	imcs21	calibration	10629721	symptom_015	10629721	0.0008558	4.386574874864891	not_mentioned		not_mentioned	correct	ok	not_mentioned	released	unavailable
Haiku 5.5	imcs21	calibration	10629721	symptom_016	10629721	0.0008558	4.386574874864891	not_mentioned		not_mentioned	correct	ok	not_mentioned	released	unavailable
Haiku 5.5	imcs21	calibration	10629721	symptom_017	10629721	0.0008558	4.386574874864891	not_mentioned		not_mentioned	correct	ok	not_mentioned	released	unavailable
Haiku 5.5	imcs21	calibration	10629721	symptom_018	10629721	0.0008558	4.386574874864891	not_mentioned		negative	incorrect	ok	negative	released	unavailable
Haiku 5.5	imcs21	calibration	10629721	symptom_019	10629721	0.0008558	4.386574874864891	not_mentioned		not_mentioned	correct	ok	not_mentioned	released	unavailable
Haiku 5.5	imcs21	calibration	10629721	symptom_020	10629721	0.0008558	4.386574874864891	not_mentioned		not_mentioned	correct	ok	not_mentioned	released	unavailable
Haiku 5.5	imcs21	calibration	10629721	symptom_021	10629721	0.0008558	4.386574874864891	not_mentioned		positive	incorrect	ok	positive	released	unavailable
Haiku 5.5	imcs21	calibration	10629721	symptom_022	10629721	0.0008558	4.386574874864891	not_mentioned		not_mentioned	correct	ok	not_mentioned	released	unavailable
Haiku 5.5	imcs21	calibration	10629721	symptom_023	10629721	0.0008558	4.386574874864891	negative	0.8	not_mentioned	incorrect	ok	not_mentioned	released	reported_percentage
Haiku 5.5	imcs21	calibration	10629721	symptom_024	10629721	0.0008558	4.386574874864891	not_mentioned		not_mentioned	correct	ok	not_mentioned	released	unavailable
Haiku 5.5	imcs21	calibration	10629721	symptom_025	10629721	0.0008558	4.386574874864891	not_mentioned		not_mentioned	correct	ok	not_mentioned	released	unavailable
Haiku 5.5	imcs21	calibration	10629721	symptom_026	10629721	0.0008558	4.386574874864891	not_mentioned		not_mentioned	correct	ok	not_mentioned	released	unavailable
Haiku 5.5	imcs21	calibration	10629721	symptom_027	10629721	0.0008558	4.386574874864891	not_mentioned		not_mentioned	correct	ok	not_mentioned	released	unavailable
Haiku 5.5	imcs21	calibration	10629721	symptom_028	10629721	0.0008558	4.386574874864891	not_mentioned		not_mentioned	correct	ok	not_mentioned	released	unavailable
Haiku 5.5	imcs21	calibration	10629721	symptom_029	10629721	0.0008558	4.386574874864891	not_mentioned		not_mentioned	correct	ok	not_mentioned	released	unavailable
Haiku 5.5	imcs21	calibration	10629721	symptom_030	10629721	0.0008558	4.386574874864891	negative	0.8	not_mentioned	incorrect	ok	not_mentioned	released	reported_percentage
Haiku 5.5	imcs21	calibration	10629721	symptom_031	10629721	0.0008558	4.386574874864891	not_mentioned		negative	incorrect	ok	negative	released	unavailable
Haiku 5.5	imcs21	calibration	10629721	symptom_032	10629721	0.0008558	4.386574874864891	not_mentioned		not_mentioned	correct	ok	not_mentioned	released	unavailable
Haiku 5.5	imcs21	calibration	10629721	symptom_033	10629721	0.0008558	4.386574874864891	not_mentioned		not_mentioned	correct	ok	not_mentioned	released	unavailable
Haiku 5.5	imcs21	calibration	10629721	symptom_034	10629721	0.0008558	4.386574874864891	not_mentioned		uncertain	incorrect	ok	uncertain	released	unavailable
Haiku 5.5	imcs21	calibration	10629721	symptom_035	10629721	0.0008558	4.386574874864891	not_mentioned		not_mentioned	correct	ok	not_mentioned	released	unavailable
Haiku 5.5	imcs21	calibration	10629721	symptom_036	10629721	0.0008558	4.386574874864891	not_mentioned		not_mentioned	correct	ok	not_mentioned	released	unavailable
Haiku 5.5	imcs21	calibration	10629721	symptom_037	10629721	0.0008558	4.386574874864891	not_mentioned		not_mentioned	correct	ok	not_mentioned	released	unavailable
Haiku 5.5	imcs21	calibration	10629721	symptom_038	10629721	0.0008558	4.386574874864891	not_mentioned		not_mentioned	correct	ok	not_mentioned	released	unavailable
Haiku 5.5	imcs21	calibration	10629721	symptom_039	10629721	0.0008558	4.386574874864891	positive	0.9	positive	correct	ok	positive	released	reported_percentage
Haiku 5.5	imcs21	calibration	10629721	symptom_040	10629721	0.0008558	4.386574874864891	not_mentioned		not_mentioned	correct	ok	not_mentioned	released	unavailable
Haiku 5.5	imcs21	calibration	10629721	symptom_041	10629721	0.0008558	4.386574874864891	not_mentioned		not_mentioned	correct	ok	not_mentioned	released	unavailable
Haiku 5.5	imcs21	calibration	10629721	symptom_042	10629721	0.0008558	4.386574874864891	not_mentioned		not_mentioned	correct	ok	not_mentioned	released	unavailable
Haiku 5.5	imcs21	calibration	10629721	symptom_043	10629721	0.0008558	4.386574874864891	positive	0.85	positive	correct	ok	positive	released	reported_percentage
Haiku 5.5	imcs21	calibration	10629721	symptom_044	10629721	0.0008558	4.386574874864891	not_mentioned		negative	incorrect	ok	negative	released	unavailable
Haiku 5.5	imcs21	calibration	10629721	symptom_045	10629721	0.0008558	4.386574874864891	not_mentioned		not_mentioned	correct	ok	not_mentioned	released	unavailable
Haiku 5.5	imcs21	calibration	10629721	symptom_046	10629721	0.0008558	4.386574874864891	not_mentioned		not_mentioned	correct	ok	not_mentioned	released	unavailable
Haiku 5.5	imcs21	calibration	10629721	symptom_047	10629721	0.0008558	4.386574874864891	not_mentioned		not_mentioned	correct	ok	not_mentioned	released	unavailable
Haiku 5.5	imcs21	calibration	10629721	symptom_048	10629721	0.0008558	4.386574874864891	not_mentioned		not_mentioned	correct	ok	not_mentioned	released	unavailable
Haiku 5.5	imcs21	calibration	10629721	symptom_049	10629721	0.0008558	4.386574874864891	not_mentioned		not_mentioned	correct	ok	not_mentioned	released	unavailable
Haiku 5.5	imcs21	calibration	10629721	symptom_050	10629721	0.0008558	4.386574874864891	not_mentioned		not_mentioned	correct	ok	not_mentioned	released	unavailable
Haiku 5.5	imcs21	calibration	10629721	symptom_051	10629721	0.0008558	4.386574874864891	not_mentioned		not_mentioned	correct	ok	not_mentioned	released	unavailable
Haiku 5.5	imcs21	calibration	10629721	symptom_052	10629721	0.0008558	4.386574874864891	not_mentioned		not_mentioned	correct	ok	not_mentioned	released	unavailable
Haiku 5.5	imcs21	calibration	10629721	symptom_053	10629721	0.0008558	4.386574874864891	not_mentioned		not_mentioned	correct	ok	not_mentioned	released	unavailable
Haiku 5.5	imcs21	calibration	10629721	symptom_054	10629721	0.0008558	4.386574874864891	not_mentioned		not_mentioned	correct	ok	not_mentioned	released	unavailable
Haiku 5.5	imcs21	calibration	10629721	symptom_055	10629721	0.0008558	4.386574874864891	not_mentioned		not_mentioned	correct	ok	not_mentioned	released	unavailable
Haiku 5.5	imcs21	calibration	10629721	symptom_056	10629721	0.0008558	4.386574874864891	not_mentioned		not_mentioned	correct	ok	not_mentioned	released	unavailable
Haiku 5.5	imcs21	calibration	10629721	symptom_057	10629721	0.0008558	4.386574874864891	not_mentioned		not_mentioned	correct	ok	not_mentioned	released	unavailable
Haiku 5.5	imcs21	calibration	10629721	symptom_058	10629721	0.0008558	4.386574874864891	not_mentioned		not_mentioned	correct	ok	not_mentioned	released	unavailable
Haiku 5.5	imcs21	calibration	10629721	symptom_059	10629721	0.0008558	4.386574874864891	not_mentioned		not_mentioned	correct	ok	not_mentioned	released	unavailable
Haiku 5.5	imcs21	calibration	10629721	symptom_060	10629721	0.0008558	4.386574874864891	not_mentioned		not_mentioned	correct	ok	not_mentioned	released	unavailable
Haiku 5.5	imcs21	calibration	10629721	symptom_061	10629721	0.0008558	4.386574874864891	not_mentioned		negative	incorrect	ok	negative	released	unavailable
Haiku 5.5	imcs21	calibration	10629721	symptom_062	10629721	0.0008558	4.386574874864891	not_mentioned		not_mentioned	correct	ok	not_mentioned	released	unavailable
Haiku 5.5	imcs21	calibration	10629721	symptom_063	10629721	0.0008558	4.386574874864891	not_mentioned		not_mentioned	correct	ok	not_mentioned	released	unavailable
Haiku 5.5	imcs21	calibration	10629721	symptom_064	10629721	0.0008558	4.386574874864891	not_mentioned		not_mentioned	correct	ok	not_mentioned	released	unavailable
Haiku 5.5	imcs21	calibration	10629721	symptom_065	10629721	0.0008558	4.386574874864891	not_mentioned		not_mentioned	correct	ok	not_mentioned	released	unavailable
Haiku 5.5	imcs21	calibration	10629721	symptom_066	10629721	0.0008558	4.386574874864891	not_mentioned		not_mentioned	correct	ok	not_mentioned	released	unavailable
Haiku 5.5	imcs21	calibration	10629721	symptom_067	10629721	0.0008558	4.386574874864891	not_mentioned		not_mentioned	correct	ok	not_mentioned	released	unavailable
Haiku 5.5	imcs21	calibration	10629721	symptom_068	10629721	0.0008558	4.386574874864891	not_mentioned		not_mentioned	correct	ok	not_mentioned	released	unavailable
Haiku 5.5	imcs21	calibration	10629721	symptom_069	10629721	0.0008558	4.386574874864891	not_mentioned		not_mentioned	correct	ok	not_mentioned	released	unavailable
Haiku 5.5	imcs21	calibration	10629721	symptom_070	10629721	0.0008558	4.386574874864891	not_mentioned		not_mentioned	correct	ok	not_mentioned	released	unavailable
Haiku 5.5	imcs21	calibration	10629721	symptom_071	10629721	0.0008558	4.386574874864891	not_mentioned		not_mentioned	correct	ok	not_mentioned	released	unavailable
Haiku 5.5	imcs21	calibration	10629721	symptom_072	10629721	0.0008558	4.386574874864891	not_mentioned		not_mentioned	correct	ok	not_mentioned	released	unavailable
Haiku 5.5	imcs21	calibration	10629721	symptom_073	10629721	0.0008558	4.386574874864891	not_mentioned		not_mentioned	correct	ok	not_mentioned	released	unavailable
Haiku 5.5	imcs21	calibration	10629721	symptom_074	10629721	0.0008558	4.386574874864891	not_mentioned		not_mentioned	correct	ok	not_mentioned	released	unavailable
Haiku 5.5	imcs21	calibration	10629721	symptom_075	10629721	0.0008558	4.386574874864891	not_mentioned		not_mentioned	correct	ok	not_mentioned	released	unavailable
Haiku 5.5	imcs21	calibration	10629721	symptom_076	10629721	0.0008558	4.386574874864891	not_mentioned		not_mentioned	correct	ok	not_mentioned	released	unavailable
Haiku 5.5	imcs21	calibration	10629721	symptom_077	10629721	0.0008558	4.386574874864891	not_mentioned		not_mentioned	correct	ok	not_mentioned	released	unavailable
Haiku 5.5	imcs21	calibration	10629721	symptom_078	10629721	0.0008558	4.386574874864891	not_mentioned		not_mentioned	correct	ok	not_mentioned	released	unavailable
Haiku 5.5	imcs21	calibration	10629721	symptom_079	10629721	0.0008558	4.386574874864891	not_mentioned		not_mentioned	correct	ok	not_mentioned	released	unavailable
Haiku 5.5	imcs21	calibration	10629721	symptom_080	10629721	0.0008558	4.386574874864891	not_mentioned		not_mentioned	correct	ok	not_mentioned	released	unavailable
Haiku 5.5	imcs21	calibration	10629721	symptom_081	10629721	0.0008558	4.386574874864891	not_mentioned		not_mentioned	correct	ok	not_mentioned	released	unavailable
Haiku 5.5	imcs21	calibration	10629721	symptom_082	10629721	0.0008558	4.386574874864891	not_mentioned		not_mentioned	correct	ok	not_mentioned	released	unavailable
Haiku 5.5	imcs21	calibration	10629721	symptom_083	10629721	0.0008558	4.386574874864891	not_mentioned		not_mentioned	correct	ok	not_mentioned	released	unavailable
Haiku 5.5	imcs21	calibration	10629721	symptom_084	10629721	0.0008558	4.386574874864891	not_mentioned		not_mentioned	correct	ok	not_mentioned	released	unavailable
Haiku 5.5	imcs21	calibration	10629721	symptom_085	10629721	0.0008558	4.386574874864891	not_mentioned		not_mentioned	correct	ok	not_mentioned	released	unavailable
Haiku 5.5	imcs21	calibration	10629721	symptom_086	10629721	0.0008558	4.386574874864891	not_mentioned		not_mentioned	correct	ok	not_mentioned	released	unavailable
Haiku 5.5	imcs21	calibration	10629721	symptom_087	10629721	0.0008558	4.386574874864891	not_mentioned		not_mentioned	correct	ok	not_mentioned	released	unavailable
Haiku 5.5	imcs21	calibration	10629721	symptom_088	10629721	0.0008558	4.386574874864891	not_mentioned		not_mentioned	correct	ok	not_mentioned	released	unavailable
Haiku 5.5	imcs21	calibration	10629721	symptom_089	10629721	0.0008558	4.386574874864891	not_mentioned		not_mentioned	correct	ok	not_mentioned	released	unavailable
Haiku 5.5	imcs21	calibration	10629721	symptom_090	10629721	0.0008558	4.386574874864891	not_mentioned		not_mentioned	correct	ok	not_mentioned	released	unavailable
Haiku 5.5	imcs21	calibration	10629721	symptom_091	10629721	0.0008558	4.386574874864891	not_mentioned		not_mentioned	correct	ok	not_mentioned	released	unavailable
Haiku 5.5	imcs21	calibration	10629721	symptom_092	10629721	0.0008558	4.386574874864891	not_mentioned		not_mentioned	correct	ok	not_mentioned	released	unavailable
Haiku 5.5	imcs21	calibration	10629721	symptom_093	10629721	0.0008558	4.386574874864891	not_mentioned		not_mentioned	correct	ok	not_mentioned	released	unavailable
Haiku 5.5	imcs21	calibration	10629721	symptom_094	10629721	0.0008558	4.386574874864891	not_mentioned		not_mentioned	correct	ok	not_mentioned	released	unavailable
Haiku 5.5	imcs21	calibration	10629721	symptom_095	10629721	0.0008558	4.386574874864891	not_mentioned		not_mentioned	correct	ok	not_mentioned	released	unavailable
Haiku 5.5	imcs21	calibration	10629721	symptom_096	10629721	0.0008558	4.386574874864891	not_mentioned		not_mentioned	correct	ok	not_mentioned	released	unavailable
Haiku 5.5	imcs21	calibration	10629721	symptom_097	10629721	0.0008558	4.386574874864891	not_mentioned		not_mentioned	correct	ok	not_mentioned	released	unavailable
Haiku 5.5	imcs21	calibration	10629721	symptom_098	10629721	0.0008558	4.386574874864891	not_mentioned		not_mentioned	correct	ok	not_mentioned	released	unavailable
Haiku 5.5	imcs21	calibration	10629721	symptom_099	10629721	0.0008558	4.386574874864891	not_mentioned		not_mentioned	correct	ok	not_mentioned	released	unavailable
Haiku 5.5	imcs21	calibration	10629721	symptom_100	10629721	0.0008558	4.386574874864891	not_mentioned		not_mentioned	correct	ok	not_mentioned	released	unavailable
Haiku 5.5	imcs21	calibration	10629721	symptom_101	10629721	0.0008558	4.386574874864891	not_mentioned		not_mentioned	correct	ok	not_mentioned	released	unavailable
Haiku 5.5	imcs21	calibration	10629721	symptom_102	10629721	0.0008558	4.386574874864891	not_mentioned		not_mentioned	correct	ok	not_mentioned	released	unavailable
Haiku 5.5	imcs21	calibration	10629721	symptom_103	10629721	0.0008558	4.386574874864891	not_mentioned		not_mentioned	correct	ok	not_mentioned	released	unavailable
Haiku 5.5	imcs21	calibration	10629721	symptom_104	10629721	0.0008558	4.386574874864891	not_mentioned		not_mentioned	correct	ok	not_mentioned	released	unavailable
Haiku 5.5	imcs21	calibration	10629721	symptom_105	10629721	0.0008558	4.386574874864891	not_mentioned		not_mentioned	correct	ok	not_mentioned	released	unavailable
Haiku 5.5	imcs21	calibration	10629721	symptom_106	10629721	0.0008558	4.386574874864891	not_mentioned		not_mentioned	correct	ok	not_mentioned	released	unavailable
Haiku 5.5	imcs21	calibration	10629721	symptom_107	10629721	0.0008558	4.386574874864891	not_mentioned		not_mentioned	correct	ok	not_mentioned	released	unavailable
Haiku 5.5	imcs21	calibration	10629721	symptom_108	10629721	0.0008558	4.386574874864891	not_mentioned		not_mentioned	correct	ok	not_mentioned	released	unavailable
Haiku 5.5	imcs21	calibration	10629721	symptom_109	10629721	0.0008558	4.386574874864891	not_mentioned		not_mentioned	correct	ok	not_mentioned	released	unavailable
Haiku 5.5	imcs21	calibration	10629721	symptom_110	10629721	0.0008558	4.386574874864891	not_mentioned		not_mentioned	correct	ok	not_mentioned	released	unavailable
Haiku 5.5	imcs21	calibration	10629721	symptom_111	10629721	0.0008558	4.386574874864891	not_mentioned		not_mentioned	correct	ok	not_mentioned	released	unavailable
Haiku 5.5	imcs21	calibration	10629721	symptom_112	10629721	0.0008558	4.386574874864891	not_mentioned		not_mentioned	correct	ok	not_mentioned	released	unavailable
Haiku 5.5	imcs21	calibration	10629721	symptom_113	10629721	0.0008558	4.386574874864891	not_mentioned		not_mentioned	correct	ok	not_mentioned	released	unavailable
Haiku 5.5	imcs21	calibration	10629721	symptom_114	10629721	0.0008558	4.386574874864891	not_mentioned		not_mentioned	correct	ok	not_mentioned	released	unavailable
Haiku 5.5	imcs21	calibration	10629721	symptom_115	10629721	0.0008558	4.386574874864891	not_mentioned		not_mentioned	correct	ok	not_mentioned	released	unavailable
Haiku 5.5	imcs21	calibration	10629721	symptom_116	10629721	0.0008558	4.386574874864891	not_mentioned		not_mentioned	correct	ok	not_mentioned	released	unavailable
Haiku 5.5	imcs21	calibration	10629721	symptom_117	10629721	0.0008558	4.386574874864891	not_mentioned		not_mentioned	correct	ok	not_mentioned	released	unavailable
Haiku 5.5	imcs21	calibration	10629721	symptom_118	10629721	0.0008558	4.386574874864891	not_mentioned		not_mentioned	correct	ok	not_mentioned	released	unavailable
Haiku 5.5	imcs21	calibration	10629721	symptom_119	10629721	0.0008558	4.386574874864891	not_mentioned		not_mentioned	correct	ok	not_mentioned	released	unavailable
Haiku 5.5	imcs21	calibration	10629721	symptom_120	10629721	0.0008558	4.386574874864891	not_mentioned		not_mentioned	correct	ok	not_mentioned	released	unavailable
Haiku 5.5	imcs21	calibration	10629721	symptom_121	10629721	0.0008558	4.386574874864891	not_mentioned		not_mentioned	correct	ok	not_mentioned	released	unavailable
Haiku 5.5	imcs21	calibration	10629721	symptom_122	10629721	0.0008558	4.386574874864891	not_mentioned		not_mentioned	correct	ok	not_mentioned	released	unavailable
Haiku 5.5	imcs21	calibration	10629721	symptom_123	10629721	0.0008558	4.386574874864891	not_mentioned		not_mentioned	correct	ok	not_mentioned	released	unavailable
Haiku 5.5	imcs21	calibration	10629721	symptom_124	10629721	0.0008558	4.386574874864891	not_mentioned		not_mentioned	correct	ok	not_mentioned	released	unavailable
Haiku 5.5	imcs21	calibration	10629721	symptom_125	10629721	0.0008558	4.386574874864891	not_mentioned		not_mentioned	correct	ok	not_mentioned	released	unavailable
Haiku 5.5	imcs21	calibration	10629721	symptom_126	10629721	0.0008558	4.386574874864891	not_mentioned		not_mentioned	correct	ok	not_mentioned	released	unavailable
Haiku 5.5	imcs21	calibration	10629721	symptom_127	10629721	0.0008558	4.386574874864891	not_mentioned		not_mentioned	correct	ok	not_mentioned	released	unavailable
Haiku 5.5	imcs21	calibration	10629721	symptom_128	10629721	0.0008558	4.386574874864891	not_mentioned		not_mentioned	correct	ok	not_mentioned	released	unavailable
Haiku 5.5	imcs21	calibration	10629721	symptom_129	10629721	0.0008558	4.386574874864891	not_mentioned		not_mentioned	correct	ok	not_mentioned	released	unavailable
Haiku 5.5	imcs21	calibration	10629721	symptom_130	10629721	0.0008558	4.386574874864891	not_mentioned		not_mentioned	correct	ok	not_mentioned	released	unavailable
Haiku 5.5	imcs21	calibration	10629721	symptom_131	10629721	0.0008558	4.386574874864891	not_mentioned		not_mentioned	correct	ok	not_mentioned	released	unavailable
Haiku 5.5	imcs21	calibration	10629721	symptom_132	10629721	0.0008558	4.386574874864891	not_mentioned		not_mentioned	correct	ok	not_mentioned	released	unavailable
Haiku 5.5	imcs21	calibration	10629721	symptom_133	10629721	0.0008558	4.386574874864891	not_mentioned		not_mentioned	correct	ok	not_mentioned	released	unavailable
Haiku 5.5	imcs21	calibration	10629721	symptom_134	10629721	0.0008558	4.386574874864891	not_mentioned		not_mentioned	correct	ok	not_mentioned	released	unavailable
Haiku 5.5	imcs21	calibration	10629721	symptom_135	10629721	0.0008558	4.386574874864891	not_mentioned		not_mentioned	correct	ok	not_mentioned	released	unavailable
Haiku 5.5	imcs21	calibration	10629721	symptom_136	10629721	0.0008558	4.386574874864891	not_mentioned		not_mentioned	correct	ok	not_mentioned	released	unavailable
Haiku 5.5	imcs21	calibration	10629721	symptom_137	10629721	0.0008558	4.386574874864891	not_mentioned		not_mentioned	correct	ok	not_mentioned	released	unavailable
Haiku 5.5	imcs21	calibration	10629721	symptom_138	10629721	0.0008558	4.386574874864891	not_mentioned		not_mentioned	correct	ok	not_mentioned	released	unavailable
Haiku 5.5	imcs21	calibration	10629721	symptom_139	10629721	0.0008558	4.386574874864891	not_mentioned		not_mentioned	correct	ok	not_mentioned	released	unavailable
Haiku 5.5	imcs21	calibration	10629721	symptom_140	10629721	0.0008558	4.386574874864891	not_mentioned		not_mentioned	correct	ok	not_mentioned	released	unavailable
Haiku 5.5	imcs21	calibration	10629721	symptom_141	10629721	0.0008558	4.386574874864891	not_mentioned		not_mentioned	correct	ok	not_mentioned	released	unavailable
Haiku 5.5	imcs21	calibration	10629721	symptom_142	10629721	0.0008558	4.386574874864891	not_mentioned		not_mentioned	correct	ok	not_mentioned	released	unavailable
Haiku 5.5	imcs21	calibration	10629721	symptom_143	10629721	0.0008558	4.386574874864891	not_mentioned		not_mentioned	correct	ok	not_mentioned	released	unavailable
Haiku 5.5	imcs21	calibration	10629721	symptom_144	10629721	0.0008558	4.386574874864891	not_mentioned		not_mentioned	correct	ok	not_mentioned	released	unavailable
Haiku 5.5	imcs21	calibration	10629721	symptom_145	10629721	0.0008558	4.386574874864891	not_mentioned		not_mentioned	correct	ok	not_mentioned	released	unavailable
Haiku 5.5	imcs21	calibration	10629721	symptom_146	10629721	0.0008558	4.386574874864891	not_mentioned		not_mentioned	correct	ok	not_mentioned	released	unavailable
Haiku 5.5	imcs21	calibration	10629721	symptom_147	10629721	0.0008558	4.386574874864891	not_mentioned		not_mentioned	correct	ok	not_mentioned	released	unavailable
Haiku 5.5	imcs21	calibration	10629721	symptom_148	10629721	0.0008558	4.386574874864891	not_mentioned		not_mentioned	correct	ok	not_mentioned	released	unavailable
Haiku 5.5	imcs21	calibration	10629721	symptom_149	10629721	0.0008558	4.386574874864891	not_mentioned		not_mentioned	correct	ok	not_mentioned	released	unavailable
Haiku 5.5	imcs21	calibration	10629721	symptom_150	10629721	0.0008558	4.386574874864891	not_mentioned		not_mentioned	correct	ok	not_mentioned	released	unavailable
Haiku 5.5	imcs21	calibration	10629721	symptom_151	10629721	0.0008558	4.386574874864891	not_mentioned		not_mentioned	correct	ok	not_mentioned	released	unavailable
Haiku 5.5	imcs21	calibration	10629721	symptom_152	10629721	0.0008558	4.386574874864891	not_mentioned		not_mentioned	correct	ok	not_mentioned	released	unavailable
Haiku 5.5	imcs21	calibration	10629721	symptom_153	10629721	0.0008558	4.386574874864891	not_mentioned		not_mentioned	correct	ok	not_mentioned	released	unavailable
Haiku 5.5	imcs21	calibration	10629721	symptom_154	10629721	0.0008558	4.386574874864891	not_mentioned		not_mentioned	correct	ok	not_mentioned	released	unavailable
Haiku 5.5	imcs21	calibration	10629721	symptom_155	10629721	0.0008558	4.386574874864891	not_mentioned		not_mentioned	correct	ok	not_mentioned	released	unavailable
Haiku 5.5	imcs21	calibration	10629721	symptom_156	10629721	0.0008558	4.386574874864891	not_mentioned		not_mentioned	correct	ok	not_mentioned	released	unavailable
Haiku 5.5	imcs21	calibration	10629721	symptom_157	10629721	0.0008558	4.386574874864891	not_mentioned		not_mentioned	correct	ok	not_mentioned	released	unavailable
Haiku 5.5	imcs21	calibration	10629721	symptom_158	10629721	0.0008558	4.386574874864891	not_mentioned		not_mentioned	correct	ok	not_mentioned	released	unavailable
Haiku 5.5	imcs21	calibration	10629721	symptom_159	10629721	0.0008558	4.386574874864891	not_mentioned		not_mentioned	correct	ok	not_mentioned	released	unavailable
Haiku 5.5	imcs21	calibration	10629721	symptom_160	10629721	0.0008558	4.386574874864891	not_mentioned		not_mentioned	correct	ok	not_mentioned	released	unavailable
Haiku 5.5	imcs21	calibration	10629721	symptom_161	10629721	0.0008558	4.386574874864891	not_mentioned		not_mentioned	correct	ok	not_mentioned	released	unavailable
Haiku 5.5	imcs21	calibration	10629721	symptom_162	10629721	0.0008558	4.386574874864891	not_mentioned		not_mentioned	correct	ok	not_mentioned	released	unavailable
Haiku 5.5	imcs21	calibration	10629721	symptom_163	10629721	0.0008558	4.386574874864891	not_mentioned		not_mentioned	correct	ok	not_mentioned	released	unavailable
Haiku 5.5	imcs21	calibration	10629721	symptom_164	10629721	0.0008558	4.386574874864891	not_mentioned		not_mentioned	correct	ok	not_mentioned	released	unavailable
Haiku 5.5	imcs21	calibration	10629721	symptom_165	10629721	0.0008558	4.386574874864891	not_mentioned		not_mentioned	correct	ok	not_mentioned	released	unavailable
Haiku 5.5	imcs21	calibration	10629721	symptom_166	10629721	0.0008558	4.386574874864891	not_mentioned		not_mentioned	correct	ok	not_mentioned	released	unavailable
Haiku 5.5	imcs21	calibration	10629721	symptom_167	10629721	0.0008558	4.386574874864891	not_mentioned		not_mentioned	correct	ok	not_mentioned	released	unavailable
Haiku 5.5	imcs21	calibration	10629721	symptom_168	10629721	0.0008558	4.386574874864891	not_mentioned		not_mentioned	correct	ok	not_mentioned	released	unavailable
Haiku 5.5	imcs21	calibration	10629721	symptom_169	10629721	0.0008558	4.386574874864891	not_mentioned		not_mentioned	correct	ok	not_mentioned	released	unavailable
Haiku 5.5	imcs21	calibration	10629721	symptom_170	10629721	0.0008558	4.386574874864891	not_mentioned		not_mentioned	correct	ok	not_mentioned	released	unavailable
Haiku 5.5	imcs21	calibration	10629721	symptom_171	10629721	0.0008558	4.386574874864891	not_mentioned		not_mentioned	correct	ok	not_mentioned	released	unavailable
Haiku 5.5	imcs21	calibration	10629721	symptom_172	10629721	0.0008558	4.386574874864891	not_mentioned		not_mentioned	correct	ok	not_mentioned	released	unavailable
Haiku 5.5	imcs21	calibration	10629721	symptom_173	10629721	0.0008558	4.386574874864891	not_mentioned		not_mentioned	correct	ok	not_mentioned	released	unavailable
Haiku 5.5	imcs21	calibration	10629721	symptom_174	10629721	0.0008558	4.386574874864891	not_mentioned		not_mentioned	correct	ok	not_mentioned	released	unavailable
Haiku 5.5	imcs21	calibration	10629721	symptom_175	10629721	0.0008558	4.386574874864891	not_mentioned		not_mentioned	correct	ok	not_mentioned	released	unavailable
Haiku 5.5	imcs21	calibration	10629721	symptom_176	10629721	0.0008558	4.386574874864891	not_mentioned		not_mentioned	correct	ok	not_mentioned	released	unavailable
Haiku 5.5	imcs21	calibration	10629721	symptom_177	10629721	0.0008558	4.386574874864891	not_mentioned		not_mentioned	correct	ok	not_mentioned	released	unavailable
Haiku 5.5	imcs21	calibration	10629721	symptom_178	10629721	0.0008558	4.386574874864891	not_mentioned		not_mentioned	correct	ok	not_mentioned	released	unavailable
Haiku 5.5	imcs21	calibration	10629721	symptom_179	10629721	0.0008558	4.386574874864891	not_mentioned		not_mentioned	correct	ok	not_mentioned	released	unavailable
Haiku 5.5	imcs21	calibration	10629721	symptom_180	10629721	0.0008558	4.386574874864891	not_mentioned		not_mentioned	correct	ok	not_mentioned	released	unavailable
Haiku 5.5	imcs21	calibration	10629721	symptom_181	10629721	0.0008558	4.386574874864891	not_mentioned		not_mentioned	correct	ok	not_mentioned	released	unavailable
Haiku 5.5	imcs21	calibration	10629721	symptom_182	10629721	0.0008558	4.386574874864891	not_mentioned		not_mentioned	correct	ok	not_mentioned	released	unavailable
Haiku 5.5	imcs21	calibration	10629721	symptom_183	10629721	0.0008558	4.386574874864891	not_mentioned		not_mentioned	correct	ok	not_mentioned	released	unavailable
Haiku 5.5	imcs21	calibration	10629721	symptom_184	10629721	0.0008558	4.386574874864891	not_mentioned		not_mentioned	correct	ok	not_mentioned	released	unavailable
Haiku 5.5	imcs21	calibration	10629721	symptom_185	10629721	0.0008558	4.386574874864891	not_mentioned		not_mentioned	correct	ok	not_mentioned	released	unavailable
Haiku 5.5	imcs21	calibration	10629721	symptom_186	10629721	0.0008558	4.386574874864891	not_mentioned		not_mentioned	correct	ok	not_mentioned	released	unavailable
Haiku 5.5	imcs21	calibration	10629721	symptom_187	10629721	0.0008558	4.386574874864891	not_mentioned		not_mentioned	correct	ok	not_mentioned	released	unavailable
Haiku 5.5	imcs21	calibration	10629721	symptom_188	10629721	0.0008558	4.386574874864891	not_mentioned		not_mentioned	correct	ok	not_mentioned	released	unavailable
Haiku 5.5	imcs21	calibration	10629721	symptom_189	10629721	0.0008558	4.386574874864891	not_mentioned		not_mentioned	correct	ok	not_mentioned	released	unavailable
Haiku 5.5	imcs21	calibration	10629721	symptom_190	10629721	0.0008558	4.386574874864891	not_mentioned		not_mentioned	correct	ok	not_mentioned	released	unavailable
Haiku 5.5	imcs21	calibration	10629721	symptom_191	10629721	0.0008558	4.386574874864891	not_mentioned		not_mentioned	correct	ok	not_mentioned	released	unavailable
Haiku 5.5	imcs21	calibration	10629721	symptom_192	10629721	0.0008558	4.386574874864891	not_mentioned		not_mentioned	correct	ok	not_mentioned	released	unavailable
Haiku 5.5	imcs21	calibration	10629721	symptom_193	10629721	0.0008558	4.386574874864891	not_mentioned		not_mentioned	correct	ok	not_mentioned	released	unavailable
Haiku 5.5	imcs21	calibration	10629721	symptom_194	10629721	0.0008558	4.386574874864891	not_mentioned		not_mentioned	correct	ok	not_mentioned	released	unavailable
Haiku 5.5	imcs21	calibration	10629721	symptom_195	10629721	0.0008558	4.386574874864891	not_mentioned		not_mentioned	correct	ok	not_mentioned	released	unavailable
Haiku 5.5	imcs21	calibration	10629721	symptom_196	10629721	0.0008558	4.386574874864891	not_mentioned		not_mentioned	correct	ok	not_mentioned	released	unavailable
Haiku 5.5	imcs21	calibration	10629721	symptom_197	10629721	0.0008558	4.386574874864891	not_mentioned		not_mentioned	correct	ok	not_mentioned	released	unavailable
Haiku 5.5	imcs21	calibration	10629721	symptom_198	10629721	0.0008558	4.386574874864891	not_mentioned		not_mentioned	correct	ok	not_mentioned	released	unavailable
Haiku 5.5	imcs21	calibration	10629721	symptom_199	10629721	0.0008558	4.386574874864891	not_mentioned		not_mentioned	correct	ok	not_mentioned	released	unavailable
Haiku 5.5	imcs21	calibration	10629721	symptom_200	10629721	0.0008558	4.386574874864891	not_mentioned		not_mentioned	correct	ok	not_mentioned	released	unavailable
Haiku 5.5	imcs21	calibration	10629721	symptom_201	10629721	0.0008558	4.386574874864891	not_mentioned		not_mentioned	correct	ok	not_mentioned	released	unavailable
Haiku 5.5	imcs21	calibration	10629721	symptom_202	10629721	0.0008558	4.386574874864891	not_mentioned		not_mentioned	correct	ok	not_mentioned	released	unavailable
Haiku 5.5	imcs21	calibration	10629721	symptom_203	10629721	0.0008558	4.386574874864891	not_mentioned		not_mentioned	correct	ok	not_mentioned	released	unavailable
Haiku 5.5	imcs21	calibration	10629721	symptom_204	10629721	0.0008558	4.386574874864891	not_mentioned		not_mentioned	correct	ok	not_mentioned	released	unavailable
Haiku 5.5	imcs21	calibration	10629721	symptom_205	10629721	0.0008558	4.386574874864891	not_mentioned		not_mentioned	correct	ok	not_mentioned	released	unavailable
Haiku 5.5	imcs21	calibration	10629721	symptom_206	10629721	0.0008558	4.386574874864891	not_mentioned		not_mentioned	correct	ok	not_mentioned	released	unavailable
Haiku 5.5	imcs21	calibration	10629721	symptom_207	10629721	0.0008558	4.386574874864891	not_mentioned		not_mentioned	correct	ok	not_mentioned	released	unavailable
Haiku 5.5	imcs21	calibration	10629721	symptom_208	10629721	0.0008558	4.386574874864891	not_mentioned		not_mentioned	correct	ok	not_mentioned	released	unavailable
Haiku 5.5	imcs21	calibration	10629721	symptom_209	10629721	0.0008558	4.386574874864891	not_mentioned		not_mentioned	correct	ok	not_mentioned	released	unavailable
Haiku 5.5	imcs21	calibration	10629721	symptom_210	10629721	0.0008558	4.386574874864891	not_mentioned		not_mentioned	correct	ok	not_mentioned	released	unavailable
Haiku 5.5	imcs21	calibration	10629721	symptom_211	10629721	0.0008558	4.386574874864891	not_mentioned		not_mentioned	correct	ok	not_mentioned	released	unavailable
Haiku 5.5	imcs21	calibration	10629721	symptom_212	10629721	0.0008558	4.386574874864891	not_mentioned		not_mentioned	correct	ok	not_mentioned	released	unavailable
Haiku 5.5	imcs21	calibration	10629721	symptom_213	10629721	0.0008558	4.386574874864891	not_mentioned		not_mentioned	correct	ok	not_mentioned	released	unavailable
Haiku 5.5	imcs21	calibration	10629721	symptom_214	10629721	0.0008558	4.386574874864891	not_mentioned		not_mentioned	correct	ok	not_mentioned	released	unavailable
Haiku 5.5	imcs21	calibration	10629721	symptom_215	10629721	0.0008558	4.386574874864891	not_mentioned		not_mentioned	correct	ok	not_mentioned	released	unavailable
Haiku 5.5	imcs21	calibration	10629721	symptom_216	10629721	0.0008558	4.386574874864891	not_mentioned		not_mentioned	correct	ok	not_mentioned	released	unavailable
Haiku 5.5	imcs21	calibration	10629721	symptom_217	10629721	0.0008558	4.386574874864891	not_mentioned		not_mentioned	correct	ok	not_mentioned	released	unavailable
Haiku 5.5	imcs21	calibration	10629721	symptom_218	10629721	0.0008558	4.386574874864891	not_mentioned		not_mentioned	correct	ok	not_mentioned	released	unavailable
Haiku 5.5	imcs21	calibration	10629721	symptom_219	10629721	0.0008558	4.386574874864891	not_mentioned		not_mentioned	correct	ok	not_mentioned	released	unavailable
Haiku 5.5	imcs21	calibration	10629721	symptom_220	10629721	0.0008558	4.386574874864891	not_mentioned		not_mentioned	correct	ok	not_mentioned	released	unavailable
Haiku 5.5	imcs21	calibration	10629721	symptom_221	10629721	0.0008558	4.386574874864891	not_mentioned		not_mentioned	correct	ok	not_mentioned	released	unavailable
Haiku 5.5	imcs21	calibration	10629721	symptom_222	10629721	0.0008558	4.386574874864891	not_mentioned		not_mentioned	correct	ok	not_mentioned	released	unavailable
Haiku 5.5	imcs21	calibration	10629721	symptom_223	10629721	0.0008558	4.386574874864891	not_mentioned		not_mentioned	correct	ok	not_mentioned	released	unavailable
Haiku 5.5	imcs21	calibration	10629721	symptom_224	10629721	0.0008558	4.386574874864891	not_mentioned		not_mentioned	correct	ok	not_mentioned	released	unavailable
Haiku 5.5	imcs21	calibration	10629721	symptom_225	10629721	0.0008558	4.386574874864891	not_mentioned		not_mentioned	correct	ok	not_mentioned	released	unavailable
Haiku 5.5	imcs21	calibration	10629721	symptom_226	10629721	0.0008558	4.386574874864891	not_mentioned		not_mentioned	correct	ok	not_mentioned	released	unavailable
Haiku 5.5	imcs21	calibration	10629721	symptom_227	10629721	0.0008558	4.386574874864891	not_mentioned		not_mentioned	correct	ok	not_mentioned	released	unavailable
Haiku 5.5	imcs21	calibration	10629721	symptom_228	10629721	0.0008558	4.386574874864891	not_mentioned		not_mentioned	correct	ok	not_mentioned	released	unavailable
Haiku 5.5	imcs21	calibration	10629721	symptom_229	10629721	0.0008558	4.386574874864891	not_mentioned		not_mentioned	correct	ok	not_mentioned	released	unavailable
Haiku 5.5	imcs21	calibration	10629721	symptom_230	10629721	0.0008558	4.386574874864891	not_mentioned		not_mentioned	correct	ok	not_mentioned	released	unavailable
Haiku 5.5	imcs21	calibration	10629721	symptom_231	10629721	0.0008558	4.386574874864891	not_mentioned		not_mentioned	correct	ok	not_mentioned	released	unavailable
Haiku 5.5	imcs21	calibration	10629721	symptom_232	10629721	0.0008558	4.386574874864891	not_mentioned		not_mentioned	correct	ok	not_mentioned	released	unavailable
Haiku 5.5	imcs21	calibration	10629721	symptom_233	10629721	0.0008558	4.386574874864891	not_mentioned		not_mentioned	correct	ok	not_mentioned	released	unavailable
Haiku 5.5	imcs21	calibration	10629721	symptom_234	10629721	0.0008558	4.386574874864891	not_mentioned		not_mentioned	correct	ok	not_mentioned	released	unavailable
Haiku 5.5	imcs21	calibration	10629721	symptom_235	10629721	0.0008558	4.386574874864891	not_mentioned		not_mentioned	correct	ok	not_mentioned	released	unavailable
Haiku 5.5	imcs21	calibration	10629721	symptom_236	10629721	0.0008558	4.386574874864891	not_mentioned		not_mentioned	correct	ok	not_mentioned	released	unavailable
Haiku 5.5	imcs21	calibration	10629721	symptom_237	10629721	0.0008558	4.386574874864891	not_mentioned		not_mentioned	correct	ok	not_mentioned	released	unavailable
Haiku 5.5	imcs21	calibration	10629721	symptom_238	10629721	0.0008558	4.386574874864891	not_mentioned		not_mentioned	correct	ok	not_mentioned	released	unavailable
Haiku 5.5	imcs21	calibration	10629721	symptom_239	10629721	0.0008558	4.386574874864891	not_mentioned		not_mentioned	correct	ok	not_mentioned	released	unavailable
Haiku 5.5	imcs21	calibration	10629721	symptom_240	10629721	0.0008558	4.386574874864891	not_mentioned		not_mentioned	correct	ok	not_mentioned	released	unavailable
Haiku 5.5	imcs21	calibration	10629721	symptom_241	10629721	0.0008558	4.386574874864891	not_mentioned		not_mentioned	correct	ok	not_mentioned	released	unavailable
Haiku 5.5	imcs21	calibration	10629721	symptom_242	10629721	0.0008558	4.386574874864891	not_mentioned		not_mentioned	correct	ok	not_mentioned	released	unavailable
Haiku 5.5	imcs21	calibration	10629721	symptom_243	10629721	0.0008558	4.386574874864891	not_mentioned		not_mentioned	correct	ok	not_mentioned	released	unavailable
Haiku 5.5	imcs21	calibration	10629721	symptom_244	10629721	0.0008558	4.386574874864891	not_mentioned		not_mentioned	correct	ok	not_mentioned	released	unavailable
Haiku 5.5	imcs21	calibration	10629721	symptom_245	10629721	0.0008558	4.386574874864891	not_mentioned		not_mentioned	correct	ok	not_mentioned	released	unavailable
Haiku 5.5	imcs21	calibration	10629721	symptom_246	10629721	0.0008558	4.386574874864891	not_mentioned		not_mentioned	correct	ok	not_mentioned	released	unavailable
Haiku 5.5	imcs21	calibration	10629721	symptom_247	10629721	0.0008558	4.386574874864891	not_mentioned		not_mentioned	correct	ok	not_mentioned	released	unavailable
Haiku 5.5	imcs21	calibration	10629721	symptom_248	10629721	0.0008558	4.386574874864891	not_mentioned		not_mentioned	correct	ok	not_mentioned	released	unavailable
Haiku 5.5	imcs21	calibration	10629721	symptom_249	10629721	0.0008558	4.386574874864891	not_mentioned		not_mentioned	correct	ok	not_mentioned	released	unavailable
Haiku 5.5	imcs21	calibration	10629721	symptom_250	10629721	0.0008558	4.386574874864891	not_mentioned		not_mentioned	correct	ok	not_mentioned	released	unavailable
Haiku 5.5	imcs21	calibration	10629721	symptom_251	10629721	0.0008558	4.386574874864891	not_mentioned		not_mentioned	correct	ok	not_mentioned	released	unavailable
Haiku 5.5	imcs21	calibration	10629721	symptom_252	10629721	0.0008558	4.386574874864891	not_mentioned		not_mentioned	correct	ok	not_mentioned	released	unavailable
Haiku 5.5	imcs21	calibration	10629721	symptom_253	10629721	0.0008558	4.386574874864891	not_mentioned		not_mentioned	correct	ok	not_mentioned	released	unavailable
Haiku 5.5	imcs21	calibration	10629721	symptom_254	10629721	0.0008558	4.386574874864891	not_mentioned		not_mentioned	correct	ok	not_mentioned	released	unavailable
Haiku 5.5	imcs21	calibration	10629721	symptom_255	10629721	0.0008558	4.386574874864891	not_mentioned		not_mentioned	correct	ok	not_mentioned	released	unavailable
Haiku 5.5	imcs21	calibration	10629721	symptom_256	10629721	0.0008558	4.386574874864891	not_mentioned		not_mentioned	correct	ok	not_mentioned	released	unavailable
Haiku 5.5	imcs21	calibration	10629721	symptom_257	10629721	0.0008558	4.386574874864891	not_mentioned		not_mentioned	correct	ok	not_mentioned	released	unavailable
Haiku 5.5	imcs21	calibration	10629721	symptom_258	10629721	0.0008558	4.386574874864891	not_mentioned		not_mentioned	correct	ok	not_mentioned	released	unavailable
Haiku 5.5	imcs21	calibration	10629721	symptom_259	10629721	0.0008558	4.386574874864891	not_mentioned		not_mentioned	correct	ok	not_mentioned	released	unavailable
Haiku 5.5	imcs21	calibration	10629721	symptom_260	10629721	0.0008558	4.386574874864891	not_mentioned		not_mentioned	correct	ok	not_mentioned	released	unavailable
Haiku 5.5	imcs21	calibration	10629721	symptom_261	10629721	0.0008558	4.386574874864891	not_mentioned		not_mentioned	correct	ok	not_mentioned	released	unavailable
Haiku 5.5	imcs21	calibration	10629721	symptom_262	10629721	0.0008558	4.386574874864891	not_mentioned		not_mentioned	correct	ok	not_mentioned	released	unavailable
Haiku 5.5	imcs21	calibration	10629721	symptom_263	10629721	0.0008558	4.386574874864891	not_mentioned		not_mentioned	correct	ok	not_mentioned	released	unavailable
Haiku 5.5	imcs21	calibration	10629721	symptom_264	10629721	0.0008558	4.386574874864891	not_mentioned		not_mentioned	correct	ok	not_mentioned	released	unavailable
Haiku 5.5	imcs21	calibration	10629721	symptom_265	10629721	0.0008558	4.386574874864891	not_mentioned		not_mentioned	correct	ok	not_mentioned	released	unavailable
Haiku 5.5	imcs21	calibration	10629721	symptom_266	10629721	0.0008558	4.386574874864891	not_mentioned		not_mentioned	correct	ok	not_mentioned	released	unavailable
Haiku 5.5	imcs21	calibration	10629721	symptom_267	10629721	0.0008558	4.386574874864891	not_mentioned		not_mentioned	correct	ok	not_mentioned	released	unavailable
Haiku 5.5	imcs21	calibration	10629721	symptom_268	10629721	0.0008558	4.386574874864891	not_mentioned		not_mentioned	correct	ok	not_mentioned	released	unavailable
Haiku 5.5	imcs21	calibration	10629721	symptom_269	10629721	0.0008558	4.386574874864891	not_mentioned		not_mentioned	correct	ok	not_mentioned	released	unavailable
Haiku 5.5	imcs21	calibration	10629721	symptom_270	10629721	0.0008558	4.386574874864891	not_mentioned		not_mentioned	correct	ok	not_mentioned	released	unavailable
Haiku 5.5	imcs21	calibration	10629721	symptom_271	10629721	0.0008558	4.386574874864891	not_mentioned		not_mentioned	correct	ok	not_mentioned	released	unavailable
Haiku 5.5	imcs21	calibration	10629721	symptom_272	10629721	0.0008558	4.386574874864891	not_mentioned		not_mentioned	correct	ok	not_mentioned	released	unavailable
Haiku 5.5	imcs21	calibration	10629721	symptom_273	10629721	0.0008558	4.386574874864891	not_mentioned		not_mentioned	correct	ok	not_mentioned	released	unavailable
Haiku 5.5	imcs21	calibration	10629721	symptom_274	10629721	0.0008558	4.386574874864891	not_mentioned		not_mentioned	correct	ok	not_mentioned	released	unavailable
Haiku 5.5	imcs21	calibration	10629721	symptom_275	10629721	0.0008558	4.386574874864891	not_mentioned		not_mentioned	correct	ok	not_mentioned	released	unavailable
Haiku 5.5	imcs21	calibration	10629721	symptom_276	10629721	0.0008558	4.386574874864891	not_mentioned		not_mentioned	correct	ok	not_mentioned	released	unavailable
Haiku 5.5	imcs21	calibration	10629721	symptom_277	10629721	0.0008558	4.386574874864891	not_mentioned		not_mentioned	correct	ok	not_mentioned	released	unavailable
Haiku 5.5	imcs21	calibration	10629721	symptom_278	10629721	0.0008558	4.386574874864891	not_mentioned		not_mentioned	correct	ok	not_mentioned	released	unavailable
Haiku 5.5	imcs21	calibration	10629721	symptom_279	10629721	0.0008558	4.386574874864891	not_mentioned		not_mentioned	correct	ok	not_mentioned	released	unavailable
Haiku 5.5	imcs21	calibration	10629721	symptom_280	10629721	0.0008558	4.386574874864891	not_mentioned		not_mentioned	correct	ok	not_mentioned	released	unavailable
Haiku 5.5	imcs21	calibration	10629721	symptom_281	10629721	0.0008558	4.386574874864891	not_mentioned		not_mentioned	correct	ok	not_mentioned	released	unavailable
Haiku 5.5	imcs21	calibration	10629721	symptom_282	10629721	0.0008558	4.386574874864891	not_mentioned		not_mentioned	correct	ok	not_mentioned	released	unavailable
Haiku 5.5	imcs21	calibration	10629721	symptom_283	10629721	0.0008558	4.386574874864891	not_mentioned		not_mentioned	correct	ok	not_mentioned	released	unavailable
Haiku 5.5	imcs21	calibration	10629721	symptom_284	10629721	0.0008558	4.386574874864891	not_mentioned		not_mentioned	correct	ok	not_mentioned	released	unavailable
Haiku 5.5	imcs21	calibration	10629721	symptom_285	10629721	0.0008558	4.386574874864891	not_mentioned		not_mentioned	correct	ok	not_mentioned	released	unavailable
Haiku 5.5	imcs21	calibration	10629721	symptom_286	10629721	0.0008558	4.386574874864891	not_mentioned		not_mentioned	correct	ok	not_mentioned	released	unavailable
Haiku 5.5	imcs21	calibration	10629721	symptom_287	10629721	0.0008558	4.386574874864891	not_mentioned		not_mentioned	correct	ok	not_mentioned	released	unavailable
Haiku 5.5	imcs21	calibration	10629721	symptom_288	10629721	0.0008558	4.386574874864891	not_mentioned		not_mentioned	correct	ok	not_mentioned	released	unavailable
Haiku 5.5	imcs21	calibration	10629721	symptom_289	10629721	0.0008558	4.386574874864891	not_mentioned		not_mentioned	correct	ok	not_mentioned	released	unavailable
Haiku 5.5	imcs21	calibration	10629721	symptom_290	10629721	0.0008558	4.386574874864891	not_mentioned		not_mentioned	correct	ok	not_mentioned	released	unavailable
Haiku 5.5	imcs21	calibration	10629721	symptom_291	10629721	0.0008558	4.386574874864891	not_mentioned		not_mentioned	correct	ok	not_mentioned	released	unavailable
Haiku 5.5	imcs21	calibration	10629721	symptom_292	10629721	0.0008558	4.386574874864891	not_mentioned		not_mentioned	correct	ok	not_mentioned	released	unavailable
Haiku 5.5	imcs21	calibration	10629721	symptom_293	10629721	0.0008558	4.386574874864891	not_mentioned		not_mentioned	correct	ok	not_mentioned	released	unavailable
Haiku 5.5	imcs21	calibration	10629721	symptom_294	10629721	0.0008558	4.386574874864891	not_mentioned		not_mentioned	correct	ok	not_mentioned	released	unavailable
Haiku 5.5	imcs21	calibration	10629721	symptom_295	10629721	0.0008558	4.386574874864891	not_mentioned		not_mentioned	correct	ok	not_mentioned	released	unavailable
Haiku 5.5	imcs21	calibration	10629721	symptom_296	10629721	0.0008558	4.386574874864891	not_mentioned		not_mentioned	correct	ok	not_mentioned	released	unavailable
Haiku 5.5	imcs21	calibration	10629721	symptom_297	10629721	0.0008558	4.386574874864891	not_mentioned		not_mentioned	correct	ok	not_mentioned	released	unavailable
Haiku 5.5	imcs21	calibration	10629721	symptom_298	10629721	0.0008558	4.386574874864891	not_mentioned		not_mentioned	correct	ok	not_mentioned	released	unavailable
Haiku 5.5	imcs21	calibration	10629721	symptom_299	10629721	0.0008558	4.386574874864891	not_mentioned		not_mentioned	correct	ok	not_mentioned	released	unavailable
Haiku 5.5	imcs21	calibration	10629721	symptom_300	10629721	0.0008558	4.386574874864891	not_mentioned		not_mentioned	correct	ok	not_mentioned	released	unavailable
Haiku 5.5	imcs21	calibration	10629721	symptom_301	10629721	0.0008558	4.386574874864891	not_mentioned		not_mentioned	correct	ok	not_mentioned	released	unavailable
Haiku 5.5	imcs21	calibration	10629721	symptom_302	10629721	0.0008558	4.386574874864891	not_mentioned		not_mentioned	correct	ok	not_mentioned	released	unavailable
Haiku 5.5	imcs21	calibration	10629721	symptom_303	10629721	0.0008558	4.386574874864891	not_mentioned		not_mentioned	correct	ok	not_mentioned	released	unavailable
Haiku 5.5	imcs21	calibration	10629721	symptom_304	10629721	0.0008558	4.386574874864891	not_mentioned		not_mentioned	correct	ok	not_mentioned	released	unavailable
Haiku 5.5	imcs21	calibration	10629721	symptom_305	10629721	0.0008558	4.386574874864891	not_mentioned		not_mentioned	correct	ok	not_mentioned	released	unavailable
Haiku 5.5	imcs21	calibration	10629721	symptom_306	10629721	0.0008558	4.386574874864891	not_mentioned		not_mentioned	correct	ok	not_mentioned	released	unavailable
Haiku 5.5	imcs21	calibration	10629721	symptom_307	10629721	0.0008558	4.386574874864891	not_mentioned		not_mentioned	correct	ok	not_mentioned	released	unavailable
Haiku 5.5	imcs21	calibration	10629721	symptom_308	10629721	0.0008558	4.386574874864891	not_mentioned		not_mentioned	correct	ok	not_mentioned	released	unavailable
Haiku 5.5	imcs21	calibration	10629721	symptom_309	10629721	0.0008558	4.386574874864891	not_mentioned		not_mentioned	correct	ok	not_mentioned	released	unavailable
Haiku 5.5	imcs21	calibration	10629721	symptom_310	10629721	0.0008558	4.386574874864891	not_mentioned		not_mentioned	correct	ok	not_mentioned	released	unavailable
Haiku 5.5	imcs21	calibration	10629721	symptom_311	10629721	0.0008558	4.386574874864891	not_mentioned		not_mentioned	correct	ok	not_mentioned	released	unavailable
Haiku 5.5	imcs21	calibration	10629721	symptom_312	10629721	0.0008558	4.386574874864891	not_mentioned		not_mentioned	correct	ok	not_mentioned	released	unavailable
Haiku 5.5	imcs21	calibration	10629721	symptom_313	10629721	0.0008558	4.386574874864891	not_mentioned		not_mentioned	correct	ok	not_mentioned	released	unavailable
Haiku 5.5	imcs21	calibration	10629721	symptom_314	10629721	0.0008558	4.386574874864891	not_mentioned		not_mentioned	correct	ok	not_mentioned	released	unavailable
Haiku 5.5	imcs21	calibration	10629721	symptom_315	10629721	0.0008558	4.386574874864891	not_mentioned		not_mentioned	correct	ok	not_mentioned	released	unavailable
Haiku 5.5	imcs21	calibration	10629721	symptom_316	10629721	0.0008558	4.386574874864891	not_mentioned		not_mentioned	correct	ok	not_mentioned	released	unavailable
Haiku 5.5	imcs21	calibration	10629721	symptom_317	10629721	0.0008558	4.386574874864891	not_mentioned		not_mentioned	correct	ok	not_mentioned	released	unavailable
Haiku 5.5	imcs21	calibration	10629721	symptom_318	10629721	0.0008558	4.386574874864891	not_mentioned		not_mentioned	correct	ok	not_mentioned	released	unavailable
Haiku 5.5	imcs21	calibration	10629721	symptom_319	10629721	0.0008558	4.386574874864891	not_mentioned		not_mentioned	correct	ok	not_mentioned	released	unavailable
Haiku 5.5	imcs21	calibration	10629721	symptom_320	10629721	0.0008558	4.386574874864891	not_mentioned		not_mentioned	correct	ok	not_mentioned	released	unavailable
Haiku 5.5	imcs21	calibration	10629721	symptom_321	10629721	0.0008558	4.386574874864891	not_mentioned		not_mentioned	correct	ok	not_mentioned	released	unavailable
Haiku 5.5	imcs21	calibration	10629721	symptom_322	10629721	0.0008558	4.386574874864891	not_mentioned		not_mentioned	correct	ok	not_mentioned	released	unavailable
Haiku 5.5	imcs21	calibration	10629721	symptom_323	10629721	0.0008558	4.386574874864891	not_mentioned		not_mentioned	correct	ok	not_mentioned	released	unavailable
Haiku 5.5	imcs21	calibration	10629721	symptom_324	10629721	0.0008558	4.386574874864891	not_mentioned		not_mentioned	correct	ok	not_mentioned	released	unavailable
Haiku 5.5	imcs21	calibration	10629721	symptom_325	10629721	0.0008558	4.386574874864891	not_mentioned		not_mentioned	correct	ok	not_mentioned	released	unavailable
Haiku 5.5	imcs21	calibration	10629721	symptom_326	10629721	0.0008558	4.386574874864891	not_mentioned		not_mentioned	correct	ok	not_mentioned	released	unavailable
Haiku 5.5	imcs21	calibration	10629721	symptom_327	10629721	0.0008558	4.386574874864891	not_mentioned		not_mentioned	correct	ok	not_mentioned	released	unavailable
Haiku 5.5	imcs21	calibration	10629721	symptom_328	10629721	0.0008558	4.386574874864891	not_mentioned		not_mentioned	correct	ok	not_mentioned	released	unavailable
Haiku 5.5	imcs21	calibration	10629721	symptom_329	10629721	0.0008558	4.386574874864891	not_mentioned		not_mentioned	correct	ok	not_mentioned	released	unavailable
Haiku 5.5	imcs21	calibration	10629721	symptom_330	10629721	0.0008558	4.386574874864891	not_mentioned		not_mentioned	correct	ok	not_mentioned	released	unavailable
Haiku 5.5	imcs21	calibration	10635890	symptom_000	10635890	0.0009211	5.186990042217076	not_mentioned		not_mentioned	correct	ok	not_mentioned	released	unavailable
Haiku 5.5	imcs21	calibration	10635890	symptom_001	10635890	0.0009211	5.186990042217076	not_mentioned		negative	incorrect	ok	negative	released	unavailable
Haiku 5.5	imcs21	calibration	10635890	symptom_002	10635890	0.0009211	5.186990042217076	not_mentioned		negative	incorrect	ok	negative	released	unavailable
Haiku 5.5	imcs21	calibration	10635890	symptom_003	10635890	0.0009211	5.186990042217076	not_mentioned		not_mentioned	correct	ok	not_mentioned	released	unavailable
Haiku 5.5	imcs21	calibration	10635890	symptom_004	10635890	0.0009211	5.186990042217076	negative	0.92	negative	correct	ok	negative	released	reported_percentage
Haiku 5.5	imcs21	calibration	10635890	symptom_005	10635890	0.0009211	5.186990042217076	not_mentioned		not_mentioned	correct	ok	not_mentioned	released	unavailable
Haiku 5.5	imcs21	calibration	10635890	symptom_006	10635890	0.0009211	5.186990042217076	not_mentioned		not_mentioned	correct	ok	not_mentioned	released	unavailable
Haiku 5.5	imcs21	calibration	10635890	symptom_007	10635890	0.0009211	5.186990042217076	not_mentioned		not_mentioned	correct	ok	not_mentioned	released	unavailable
Haiku 5.5	imcs21	calibration	10635890	symptom_008	10635890	0.0009211	5.186990042217076	not_mentioned		not_mentioned	correct	ok	not_mentioned	released	unavailable
Haiku 5.5	imcs21	calibration	10635890	symptom_009	10635890	0.0009211	5.186990042217076	not_mentioned		not_mentioned	correct	ok	not_mentioned	released	unavailable
Haiku 5.5	imcs21	calibration	10635890	symptom_010	10635890	0.0009211	5.186990042217076	not_mentioned		not_mentioned	correct	ok	not_mentioned	released	unavailable
Haiku 5.5	imcs21	calibration	10635890	symptom_011	10635890	0.0009211	5.186990042217076	not_mentioned		not_mentioned	correct	ok	not_mentioned	released	unavailable
Haiku 5.5	imcs21	calibration	10635890	symptom_012	10635890	0.0009211	5.186990042217076	not_mentioned		not_mentioned	correct	ok	not_mentioned	released	unavailable
Haiku 5.5	imcs21	calibration	10635890	symptom_013	10635890	0.0009211	5.186990042217076	not_mentioned		not_mentioned	correct	ok	not_mentioned	released	unavailable
Haiku 5.5	imcs21	calibration	10635890	symptom_014	10635890	0.0009211	5.186990042217076	not_mentioned		not_mentioned	correct	ok	not_mentioned	released	unavailable
Haiku 5.5	imcs21	calibration	10635890	symptom_015	10635890	0.0009211	5.186990042217076	not_mentioned		not_mentioned	correct	ok	not_mentioned	released	unavailable
Haiku 5.5	imcs21	calibration	10635890	symptom_016	10635890	0.0009211	5.186990042217076	not_mentioned		positive	incorrect	ok	positive	released	unavailable
Haiku 5.5	imcs21	calibration	10635890	symptom_017	10635890	0.0009211	5.186990042217076	not_mentioned		not_mentioned	correct	ok	not_mentioned	released	unavailable
Haiku 5.5	imcs21	calibration	10635890	symptom_018	10635890	0.0009211	5.186990042217076	uncertain	0.55	not_mentioned	incorrect	ok	not_mentioned	released	reported_percentage
Haiku 5.5	imcs21	calibration	10635890	symptom_019	10635890	0.0009211	5.186990042217076	not_mentioned		not_mentioned	correct	ok	not_mentioned	released	unavailable
Haiku 5.5	imcs21	calibration	10635890	symptom_020	10635890	0.0009211	5.186990042217076	positive	0.78	not_mentioned	incorrect	ok	not_mentioned	released	reported_percentage
Haiku 5.5	imcs21	calibration	10635890	symptom_021	10635890	0.0009211	5.186990042217076	not_mentioned		not_mentioned	correct	ok	not_mentioned	released	unavailable
Haiku 5.5	imcs21	calibration	10635890	symptom_022	10635890	0.0009211	5.186990042217076	not_mentioned		not_mentioned	correct	ok	not_mentioned	released	unavailable
Haiku 5.5	imcs21	calibration	10635890	symptom_023	10635890	0.0009211	5.186990042217076	uncertain	0.45	uncertain	correct	ok	uncertain	released	reported_percentage
Haiku 5.5	imcs21	calibration	10635890	symptom_024	10635890	0.0009211	5.186990042217076	not_mentioned		not_mentioned	correct	ok	not_mentioned	released	unavailable
Haiku 5.5	imcs21	calibration	10635890	symptom_025	10635890	0.0009211	5.186990042217076	not_mentioned		not_mentioned	correct	ok	not_mentioned	released	unavailable
Haiku 5.5	imcs21	calibration	10635890	symptom_026	10635890	0.0009211	5.186990042217076	not_mentioned		not_mentioned	correct	ok	not_mentioned	released	unavailable
Haiku 5.5	imcs21	calibration	10635890	symptom_027	10635890	0.0009211	5.186990042217076	not_mentioned		not_mentioned	correct	ok	not_mentioned	released	unavailable
Haiku 5.5	imcs21	calibration	10635890	symptom_028	10635890	0.0009211	5.186990042217076	not_mentioned		not_mentioned	correct	ok	not_mentioned	released	unavailable
Haiku 5.5	imcs21	calibration	10635890	symptom_029	10635890	0.0009211	5.186990042217076	not_mentioned		not_mentioned	correct	ok	not_mentioned	released	unavailable
Haiku 5.5	imcs21	calibration	10635890	symptom_030	10635890	0.0009211	5.186990042217076	not_mentioned		not_mentioned	correct	ok	not_mentioned	released	unavailable
Haiku 5.5	imcs21	calibration	10635890	symptom_031	10635890	0.0009211	5.186990042217076	not_mentioned		not_mentioned	correct	ok	not_mentioned	released	unavailable
Haiku 5.5	imcs21	calibration	10635890	symptom_032	10635890	0.0009211	5.186990042217076	not_mentioned		not_mentioned	correct	ok	not_mentioned	released	unavailable
Haiku 5.5	imcs21	calibration	10635890	symptom_033	10635890	0.0009211	5.186990042217076	not_mentioned		not_mentioned	correct	ok	not_mentioned	released	unavailable
Haiku 5.5	imcs21	calibration	10635890	symptom_034	10635890	0.0009211	5.186990042217076	not_mentioned		not_mentioned	correct	ok	not_mentioned	released	unavailable
Haiku 5.5	imcs21	calibration	10635890	symptom_035	10635890	0.0009211	5.186990042217076	not_mentioned		not_mentioned	correct	ok	not_mentioned	released	unavailable
Haiku 5.5	imcs21	calibration	10635890	symptom_036	10635890	0.0009211	5.186990042217076	not_mentioned		not_mentioned	correct	ok	not_mentioned	released	unavailable
Haiku 5.5	imcs21	calibration	10635890	symptom_037	10635890	0.0009211	5.186990042217076	not_mentioned		not_mentioned	correct	ok	not_mentioned	released	unavailable
Haiku 5.5	imcs21	calibration	10635890	symptom_038	10635890	0.0009211	5.186990042217076	not_mentioned		not_mentioned	correct	ok	not_mentioned	released	unavailable
Haiku 5.5	imcs21	calibration	10635890	symptom_039	10635890	0.0009211	5.186990042217076	not_mentioned		not_mentioned	correct	ok	not_mentioned	released	unavailable
Haiku 5.5	imcs21	calibration	10635890	symptom_040	10635890	0.0009211	5.186990042217076	not_mentioned		not_mentioned	correct	ok	not_mentioned	released	unavailable
Haiku 5.5	imcs21	calibration	10635890	symptom_041	10635890	0.0009211	5.186990042217076	not_mentioned		not_mentioned	correct	ok	not_mentioned	released	unavailable
Haiku 5.5	imcs21	calibration	10635890	symptom_042	10635890	0.0009211	5.186990042217076	not_mentioned		not_mentioned	correct	ok	not_mentioned	released	unavailable
Haiku 5.5	imcs21	calibration	10635890	symptom_043	10635890	0.0009211	5.186990042217076	not_mentioned		not_mentioned	correct	ok	not_mentioned	released	unavailable
Haiku 5.5	imcs21	calibration	10635890	symptom_044	10635890	0.0009211	5.186990042217076	not_mentioned		not_mentioned	correct	ok	not_mentioned	released	unavailable
Haiku 5.5	imcs21	calibration	10635890	symptom_045	10635890	0.0009211	5.186990042217076	not_mentioned		not_mentioned	correct	ok	not_mentioned	released	unavailable
Haiku 5.5	imcs21	calibration	10635890	symptom_046	10635890	0.0009211	5.186990042217076	not_mentioned		not_mentioned	correct	ok	not_mentioned	released	unavailable
Haiku 5.5	imcs21	calibration	10635890	symptom_047	10635890	0.0009211	5.186990042217076	not_mentioned		not_mentioned	correct	ok	not_mentioned	released	unavailable
Haiku 5.5	imcs21	calibration	10635890	symptom_048	10635890	0.0009211	5.186990042217076	not_mentioned		not_mentioned	correct	ok	not_mentioned	released	unavailable
Haiku 5.5	imcs21	calibration	10635890	symptom_049	10635890	0.0009211	5.186990042217076	not_mentioned		not_mentioned	correct	ok	not_mentioned	released	unavailable
Haiku 5.5	imcs21	calibration	10635890	symptom_050	10635890	0.0009211	5.186990042217076	not_mentioned		not_mentioned	correct	ok	not_mentioned	released	unavailable
Haiku 5.5	imcs21	calibration	10635890	symptom_051	10635890	0.0009211	5.186990042217076	not_mentioned		not_mentioned	correct	ok	not_mentioned	released	unavailable
Haiku 5.5	imcs21	calibration	10635890	symptom_052	10635890	0.0009211	5.186990042217076	not_mentioned		not_mentioned	correct	ok	not_mentioned	released	unavailable
Haiku 5.5	imcs21	calibration	10635890	symptom_053	10635890	0.0009211	5.186990042217076	not_mentioned		not_mentioned	correct	ok	not_mentioned	released	unavailable
Haiku 5.5	imcs21	calibration	10635890	symptom_054	10635890	0.0009211	5.186990042217076	not_mentioned		not_mentioned	correct	ok	not_mentioned	released	unavailable
Haiku 5.5	imcs21	calibration	10635890	symptom_055	10635890	0.0009211	5.186990042217076	not_mentioned		not_mentioned	correct	ok	not_mentioned	released	unavailable
Haiku 5.5	imcs21	calibration	10635890	symptom_056	10635890	0.0009211	5.186990042217076	not_mentioned		not_mentioned	correct	ok	not_mentioned	released	unavailable
Haiku 5.5	imcs21	calibration	10635890	symptom_057	10635890	0.0009211	5.186990042217076	not_mentioned		not_mentioned	correct	ok	not_mentioned	released	unavailable
Haiku 5.5	imcs21	calibration	10635890	symptom_058	10635890	0.0009211	5.186990042217076	not_mentioned		not_mentioned	correct	ok	not_mentioned	released	unavailable
Haiku 5.5	imcs21	calibration	10635890	symptom_059	10635890	0.0009211	5.186990042217076	not_mentioned		not_mentioned	correct	ok	not_mentioned	released	unavailable
Haiku 5.5	imcs21	calibration	10635890	symptom_060	10635890	0.0009211	5.186990042217076	not_mentioned		not_mentioned	correct	ok	not_mentioned	released	unavailable
Haiku 5.5	imcs21	calibration	10635890	symptom_061	10635890	0.0009211	5.186990042217076	not_mentioned		not_mentioned	correct	ok	not_mentioned	released	unavailable
Haiku 5.5	imcs21	calibration	10635890	symptom_062	10635890	0.0009211	5.186990042217076	not_mentioned		not_mentioned	correct	ok	not_mentioned	released	unavailable
Haiku 5.5	imcs21	calibration	10635890	symptom_063	10635890	0.0009211	5.186990042217076	not_mentioned		not_mentioned	correct	ok	not_mentioned	released	unavailable
Haiku 5.5	imcs21	calibration	10635890	symptom_064	10635890	0.0009211	5.186990042217076	not_mentioned		not_mentioned	correct	ok	not_mentioned	released	unavailable
Haiku 5.5	imcs21	calibration	10635890	symptom_065	10635890	0.0009211	5.186990042217076	not_mentioned		not_mentioned	correct	ok	not_mentioned	released	unavailable
Haiku 5.5	imcs21	calibration	10635890	symptom_066	10635890	0.0009211	5.186990042217076	not_mentioned		not_mentioned	correct	ok	not_mentioned	released	unavailable
Haiku 5.5	imcs21	calibration	10635890	symptom_067	10635890	0.0009211	5.186990042217076	not_mentioned		not_mentioned	correct	ok	not_mentioned	released	unavailable
Haiku 5.5	imcs21	calibration	10635890	symptom_068	10635890	0.0009211	5.186990042217076	not_mentioned		not_mentioned	correct	ok	not_mentioned	released	unavailable
Haiku 5.5	imcs21	calibration	10635890	symptom_069	10635890	0.0009211	5.186990042217076	not_mentioned		not_mentioned	correct	ok	not_mentioned	released	unavailable
Haiku 5.5	imcs21	calibration	10635890	symptom_070	10635890	0.0009211	5.186990042217076	not_mentioned		not_mentioned	correct	ok	not_mentioned	released	unavailable
Haiku 5.5	imcs21	calibration	10635890	symptom_071	10635890	0.0009211	5.186990042217076	not_mentioned		not_mentioned	correct	ok	not_mentioned	released	unavailable
Haiku 5.5	imcs21	calibration	10635890	symptom_072	10635890	0.0009211	5.186990042217076	not_mentioned		not_mentioned	correct	ok	not_mentioned	released	unavailable
Haiku 5.5	imcs21	calibration	10635890	symptom_073	10635890	0.0009211	5.186990042217076	not_mentioned		positive	incorrect	ok	positive	released	unavailable
Haiku 5.5	imcs21	calibration	10635890	symptom_074	10635890	0.0009211	5.186990042217076	not_mentioned		not_mentioned	correct	ok	not_mentioned	released	unavailable
Haiku 5.5	imcs21	calibration	10635890	symptom_075	10635890	0.0009211	5.186990042217076	not_mentioned		not_mentioned	correct	ok	not_mentioned	released	unavailable
Haiku 5.5	imcs21	calibration	10635890	symptom_076	10635890	0.0009211	5.186990042217076	not_mentioned		not_mentioned	correct	ok	not_mentioned	released	unavailable
Haiku 5.5	imcs21	calibration	10635890	symptom_077	10635890	0.0009211	5.186990042217076	not_mentioned		not_mentioned	correct	ok	not_mentioned	released	unavailable
Haiku 5.5	imcs21	calibration	10635890	symptom_078	10635890	0.0009211	5.186990042217076	not_mentioned		not_mentioned	correct	ok	not_mentioned	released	unavailable
Haiku 5.5	imcs21	calibration	10635890	symptom_079	10635890	0.0009211	5.186990042217076	not_mentioned		not_mentioned	correct	ok	not_mentioned	released	unavailable
Haiku 5.5	imcs21	calibration	10635890	symptom_080	10635890	0.0009211	5.186990042217076	not_mentioned		not_mentioned	correct	ok	not_mentioned	released	unavailable
Haiku 5.5	imcs21	calibration	10635890	symptom_081	10635890	0.0009211	5.186990042217076	not_mentioned		not_mentioned	correct	ok	not_mentioned	released	unavailable
Haiku 5.5	imcs21	calibration	10635890	symptom_082	10635890	0.0009211	5.186990042217076	not_mentioned		negative	incorrect	ok	negative	released	unavailable
Haiku 5.5	imcs21	calibration	10635890	symptom_083	10635890	0.0009211	5.186990042217076	not_mentioned		not_mentioned	correct	ok	not_mentioned	released	unavailable
Haiku 5.5	imcs21	calibration	10635890	symptom_084	10635890	0.0009211	5.186990042217076	not_mentioned		not_mentioned	correct	ok	not_mentioned	released	unavailable
Haiku 5.5	imcs21	calibration	10635890	symptom_085	10635890	0.0009211	5.186990042217076	not_mentioned		not_mentioned	correct	ok	not_mentioned	released	unavailable
Haiku 5.5	imcs21	calibration	10635890	symptom_086	10635890	0.0009211	5.186990042217076	not_mentioned		not_mentioned	correct	ok	not_mentioned	released	unavailable
Haiku 5.5	imcs21	calibration	10635890	symptom_087	10635890	0.0009211	5.186990042217076	positive	0.9	not_mentioned	incorrect	ok	not_mentioned	released	reported_percentage
Haiku 5.5	imcs21	calibration	10635890	symptom_088	10635890	0.0009211	5.186990042217076	positive	0.88	not_mentioned	incorrect	ok	not_mentioned	released	reported_percentage
Haiku 5.5	imcs21	calibration	10635890	symptom_089	10635890	0.0009211	5.186990042217076	not_mentioned		not_mentioned	correct	ok	not_mentioned	released	unavailable
Haiku 5.5	imcs21	calibration	10635890	symptom_090	10635890	0.0009211	5.186990042217076	not_mentioned		not_mentioned	correct	ok	not_mentioned	released	unavailable
Haiku 5.5	imcs21	calibration	10635890	symptom_091	10635890	0.0009211	5.186990042217076	not_mentioned		not_mentioned	correct	ok	not_mentioned	released	unavailable
Haiku 5.5	imcs21	calibration	10635890	symptom_092	10635890	0.0009211	5.186990042217076	not_mentioned		not_mentioned	correct	ok	not_mentioned	released	unavailable
Haiku 5.5	imcs21	calibration	10635890	symptom_093	10635890	0.0009211	5.186990042217076	not_mentioned		not_mentioned	correct	ok	not_mentioned	released	unavailable
Haiku 5.5	imcs21	calibration	10635890	symptom_094	10635890	0.0009211	5.186990042217076	not_mentioned		not_mentioned	correct	ok	not_mentioned	released	unavailable
Haiku 5.5	imcs21	calibration	10635890	symptom_095	10635890	0.0009211	5.186990042217076	not_mentioned		not_mentioned	correct	ok	not_mentioned	released	unavailable
Haiku 5.5	imcs21	calibration	10635890	symptom_096	10635890	0.0009211	5.186990042217076	not_mentioned		not_mentioned	correct	ok	not_mentioned	released	unavailable
Haiku 5.5	imcs21	calibration	10635890	symptom_097	10635890	0.0009211	5.186990042217076	not_mentioned		not_mentioned	correct	ok	not_mentioned	released	unavailable
Haiku 5.5	imcs21	calibration	10635890	symptom_098	10635890	0.0009211	5.186990042217076	not_mentioned		not_mentioned	correct	ok	not_mentioned	released	unavailable
Haiku 5.5	imcs21	calibration	10635890	symptom_099	10635890	0.0009211	5.186990042217076	not_mentioned		not_mentioned	correct	ok	not_mentioned	released	unavailable
Haiku 5.5	imcs21	calibration	10635890	symptom_100	10635890	0.0009211	5.186990042217076	not_mentioned		not_mentioned	correct	ok	not_mentioned	released	unavailable
Haiku 5.5	imcs21	calibration	10635890	symptom_101	10635890	0.0009211	5.186990042217076	not_mentioned		not_mentioned	correct	ok	not_mentioned	released	unavailable
Haiku 5.5	imcs21	calibration	10635890	symptom_102	10635890	0.0009211	5.186990042217076	not_mentioned		not_mentioned	correct	ok	not_mentioned	released	unavailable
Haiku 5.5	imcs21	calibration	10635890	symptom_103	10635890	0.0009211	5.186990042217076	not_mentioned		not_mentioned	correct	ok	not_mentioned	released	unavailable
Haiku 5.5	imcs21	calibration	10635890	symptom_104	10635890	0.0009211	5.186990042217076	not_mentioned		not_mentioned	correct	ok	not_mentioned	released	unavailable
Haiku 5.5	imcs21	calibration	10635890	symptom_105	10635890	0.0009211	5.186990042217076	not_mentioned		not_mentioned	correct	ok	not_mentioned	released	unavailable
Haiku 5.5	imcs21	calibration	10635890	symptom_106	10635890	0.0009211	5.186990042217076	not_mentioned		not_mentioned	correct	ok	not_mentioned	released	unavailable
Haiku 5.5	imcs21	calibration	10635890	symptom_107	10635890	0.0009211	5.186990042217076	not_mentioned		not_mentioned	correct	ok	not_mentioned	released	unavailable
Haiku 5.5	imcs21	calibration	10635890	symptom_108	10635890	0.0009211	5.186990042217076	not_mentioned		not_mentioned	correct	ok	not_mentioned	released	unavailable
Haiku 5.5	imcs21	calibration	10635890	symptom_109	10635890	0.0009211	5.186990042217076	not_mentioned		not_mentioned	correct	ok	not_mentioned	released	unavailable
Haiku 5.5	imcs21	calibration	10635890	symptom_110	10635890	0.0009211	5.186990042217076	not_mentioned		not_mentioned	correct	ok	not_mentioned	released	unavailable
Haiku 5.5	imcs21	calibration	10635890	symptom_111	10635890	0.0009211	5.186990042217076	not_mentioned		not_mentioned	correct	ok	not_mentioned	released	unavailable
Haiku 5.5	imcs21	calibration	10635890	symptom_112	10635890	0.0009211	5.186990042217076	not_mentioned		not_mentioned	correct	ok	not_mentioned	released	unavailable
Haiku 5.5	imcs21	calibration	10635890	symptom_113	10635890	0.0009211	5.186990042217076	not_mentioned		not_mentioned	correct	ok	not_mentioned	released	unavailable
Haiku 5.5	imcs21	calibration	10635890	symptom_114	10635890	0.0009211	5.186990042217076	not_mentioned		not_mentioned	correct	ok	not_mentioned	released	unavailable
Haiku 5.5	imcs21	calibration	10635890	symptom_115	10635890	0.0009211	5.186990042217076	not_mentioned		not_mentioned	correct	ok	not_mentioned	released	unavailable
Haiku 5.5	imcs21	calibration	10635890	symptom_116	10635890	0.0009211	5.186990042217076	not_mentioned		not_mentioned	correct	ok	not_mentioned	released	unavailable
Haiku 5.5	imcs21	calibration	10635890	symptom_117	10635890	0.0009211	5.186990042217076	not_mentioned		not_mentioned	correct	ok	not_mentioned	released	unavailable
Haiku 5.5	imcs21	calibration	10635890	symptom_118	10635890	0.0009211	5.186990042217076	not_mentioned		not_mentioned	correct	ok	not_mentioned	released	unavailable
Haiku 5.5	imcs21	calibration	10635890	symptom_119	10635890	0.0009211	5.186990042217076	not_mentioned		not_mentioned	correct	ok	not_mentioned	released	unavailable
Haiku 5.5	imcs21	calibration	10635890	symptom_120	10635890	0.0009211	5.186990042217076	not_mentioned		not_mentioned	correct	ok	not_mentioned	released	unavailable
Haiku 5.5	imcs21	calibration	10635890	symptom_121	10635890	0.0009211	5.186990042217076	not_mentioned		not_mentioned	correct	ok	not_mentioned	released	unavailable
Haiku 5.5	imcs21	calibration	10635890	symptom_122	10635890	0.0009211	5.186990042217076	not_mentioned		not_mentioned	correct	ok	not_mentioned	released	unavailable
Haiku 5.5	imcs21	calibration	10635890	symptom_123	10635890	0.0009211	5.186990042217076	not_mentioned		not_mentioned	correct	ok	not_mentioned	released	unavailable
Haiku 5.5	imcs21	calibration	10635890	symptom_124	10635890	0.0009211	5.186990042217076	not_mentioned		not_mentioned	correct	ok	not_mentioned	released	unavailable
Haiku 5.5	imcs21	calibration	10635890	symptom_125	10635890	0.0009211	5.186990042217076	not_mentioned		not_mentioned	correct	ok	not_mentioned	released	unavailable
Haiku 5.5	imcs21	calibration	10635890	symptom_126	10635890	0.0009211	5.186990042217076	not_mentioned		not_mentioned	correct	ok	not_mentioned	released	unavailable
Haiku 5.5	imcs21	calibration	10635890	symptom_127	10635890	0.0009211	5.186990042217076	not_mentioned		not_mentioned	correct	ok	not_mentioned	released	unavailable
Haiku 5.5	imcs21	calibration	10635890	symptom_128	10635890	0.0009211	5.186990042217076	not_mentioned		not_mentioned	correct	ok	not_mentioned	released	unavailable
Haiku 5.5	imcs21	calibration	10635890	symptom_129	10635890	0.0009211	5.186990042217076	not_mentioned		not_mentioned	correct	ok	not_mentioned	released	unavailable
Haiku 5.5	imcs21	calibration	10635890	symptom_130	10635890	0.0009211	5.186990042217076	not_mentioned		not_mentioned	correct	ok	not_mentioned	released	unavailable
Haiku 5.5	imcs21	calibration	10635890	symptom_131	10635890	0.0009211	5.186990042217076	not_mentioned		not_mentioned	correct	ok	not_mentioned	released	unavailable
Haiku 5.5	imcs21	calibration	10635890	symptom_132	10635890	0.0009211	5.186990042217076	not_mentioned		not_mentioned	correct	ok	not_mentioned	released	unavailable
Haiku 5.5	imcs21	calibration	10635890	symptom_133	10635890	0.0009211	5.186990042217076	not_mentioned		not_mentioned	correct	ok	not_mentioned	released	unavailable
Haiku 5.5	imcs21	calibration	10635890	symptom_134	10635890	0.0009211	5.186990042217076	not_mentioned		not_mentioned	correct	ok	not_mentioned	released	unavailable
Haiku 5.5	imcs21	calibration	10635890	symptom_135	10635890	0.0009211	5.186990042217076	not_mentioned		not_mentioned	correct	ok	not_mentioned	released	unavailable
Haiku 5.5	imcs21	calibration	10635890	symptom_136	10635890	0.0009211	5.186990042217076	not_mentioned		not_mentioned	correct	ok	not_mentioned	released	unavailable
Haiku 5.5	imcs21	calibration	10635890	symptom_137	10635890	0.0009211	5.186990042217076	not_mentioned		not_mentioned	correct	ok	not_mentioned	released	unavailable
Haiku 5.5	imcs21	calibration	10635890	symptom_138	10635890	0.0009211	5.186990042217076	not_mentioned		not_mentioned	correct	ok	not_mentioned	released	unavailable
Haiku 5.5	imcs21	calibration	10635890	symptom_139	10635890	0.0009211	5.186990042217076	not_mentioned		not_mentioned	correct	ok	not_mentioned	released	unavailable
Haiku 5.5	imcs21	calibration	10635890	symptom_140	10635890	0.0009211	5.186990042217076	not_mentioned		not_mentioned	correct	ok	not_mentioned	released	unavailable
Haiku 5.5	imcs21	calibration	10635890	symptom_141	10635890	0.0009211	5.186990042217076	not_mentioned		not_mentioned	correct	ok	not_mentioned	released	unavailable
Haiku 5.5	imcs21	calibration	10635890	symptom_142	10635890	0.0009211	5.186990042217076	not_mentioned		not_mentioned	correct	ok	not_mentioned	released	unavailable
Haiku 5.5	imcs21	calibration	10635890	symptom_143	10635890	0.0009211	5.186990042217076	not_mentioned		not_mentioned	correct	ok	not_mentioned	released	unavailable
Haiku 5.5	imcs21	calibration	10635890	symptom_144	10635890	0.0009211	5.186990042217076	not_mentioned		not_mentioned	correct	ok	not_mentioned	released	unavailable
Haiku 5.5	imcs21	calibration	10635890	symptom_145	10635890	0.0009211	5.186990042217076	not_mentioned		not_mentioned	correct	ok	not_mentioned	released	unavailable
Haiku 5.5	imcs21	calibration	10635890	symptom_146	10635890	0.0009211	5.186990042217076	not_mentioned		not_mentioned	correct	ok	not_mentioned	released	unavailable
Haiku 5.5	imcs21	calibration	10635890	symptom_147	10635890	0.0009211	5.186990042217076	not_mentioned		not_mentioned	correct	ok	not_mentioned	released	unavailable
Haiku 5.5	imcs21	calibration	10635890	symptom_148	10635890	0.0009211	5.186990042217076	not_mentioned		not_mentioned	correct	ok	not_mentioned	released	unavailable
Haiku 5.5	imcs21	calibration	10635890	symptom_149	10635890	0.0009211	5.186990042217076	not_mentioned		not_mentioned	correct	ok	not_mentioned	released	unavailable
Haiku 5.5	imcs21	calibration	10635890	symptom_150	10635890	0.0009211	5.186990042217076	not_mentioned		not_mentioned	correct	ok	not_mentioned	released	unavailable
Haiku 5.5	imcs21	calibration	10635890	symptom_151	10635890	0.0009211	5.186990042217076	not_mentioned		not_mentioned	correct	ok	not_mentioned	released	unavailable
Haiku 5.5	imcs21	calibration	10635890	symptom_152	10635890	0.0009211	5.186990042217076	not_mentioned		not_mentioned	correct	ok	not_mentioned	released	unavailable
Haiku 5.5	imcs21	calibration	10635890	symptom_153	10635890	0.0009211	5.186990042217076	not_mentioned		not_mentioned	correct	ok	not_mentioned	released	unavailable
Haiku 5.5	imcs21	calibration	10635890	symptom_154	10635890	0.0009211	5.186990042217076	not_mentioned		not_mentioned	correct	ok	not_mentioned	released	unavailable
Haiku 5.5	imcs21	calibration	10635890	symptom_155	10635890	0.0009211	5.186990042217076	not_mentioned		not_mentioned	correct	ok	not_mentioned	released	unavailable
Haiku 5.5	imcs21	calibration	10635890	symptom_156	10635890	0.0009211	5.186990042217076	not_mentioned		not_mentioned	correct	ok	not_mentioned	released	unavailable
Haiku 5.5	imcs21	calibration	10635890	symptom_157	10635890	0.0009211	5.186990042217076	not_mentioned		not_mentioned	correct	ok	not_mentioned	released	unavailable
Haiku 5.5	imcs21	calibration	10635890	symptom_158	10635890	0.0009211	5.186990042217076	not_mentioned		not_mentioned	correct	ok	not_mentioned	released	unavailable
Haiku 5.5	imcs21	calibration	10635890	symptom_159	10635890	0.0009211	5.186990042217076	not_mentioned		not_mentioned	correct	ok	not_mentioned	released	unavailable
Haiku 5.5	imcs21	calibration	10635890	symptom_160	10635890	0.0009211	5.186990042217076	not_mentioned		not_mentioned	correct	ok	not_mentioned	released	unavailable
Haiku 5.5	imcs21	calibration	10635890	symptom_161	10635890	0.0009211	5.186990042217076	not_mentioned		not_mentioned	correct	ok	not_mentioned	released	unavailable
Haiku 5.5	imcs21	calibration	10635890	symptom_162	10635890	0.0009211	5.186990042217076	not_mentioned		not_mentioned	correct	ok	not_mentioned	released	unavailable
Haiku 5.5	imcs21	calibration	10635890	symptom_163	10635890	0.0009211	5.186990042217076	not_mentioned		not_mentioned	correct	ok	not_mentioned	released	unavailable
Haiku 5.5	imcs21	calibration	10635890	symptom_164	10635890	0.0009211	5.186990042217076	not_mentioned		not_mentioned	correct	ok	not_mentioned	released	unavailable
Haiku 5.5	imcs21	calibration	10635890	symptom_165	10635890	0.0009211	5.186990042217076	not_mentioned		not_mentioned	correct	ok	not_mentioned	released	unavailable
Haiku 5.5	imcs21	calibration	10635890	symptom_166	10635890	0.0009211	5.186990042217076	not_mentioned		not_mentioned	correct	ok	not_mentioned	released	unavailable
Haiku 5.5	imcs21	calibration	10635890	symptom_167	10635890	0.0009211	5.186990042217076	not_mentioned		not_mentioned	correct	ok	not_mentioned	released	unavailable
Haiku 5.5	imcs21	calibration	10635890	symptom_168	10635890	0.0009211	5.186990042217076	not_mentioned		not_mentioned	correct	ok	not_mentioned	released	unavailable
Haiku 5.5	imcs21	calibration	10635890	symptom_169	10635890	0.0009211	5.186990042217076	not_mentioned		not_mentioned	correct	ok	not_mentioned	released	unavailable
Haiku 5.5	imcs21	calibration	10635890	symptom_170	10635890	0.0009211	5.186990042217076	not_mentioned		not_mentioned	correct	ok	not_mentioned	released	unavailable
Haiku 5.5	imcs21	calibration	10635890	symptom_171	10635890	0.0009211	5.186990042217076	not_mentioned		not_mentioned	correct	ok	not_mentioned	released	unavailable
Haiku 5.5	imcs21	calibration	10635890	symptom_172	10635890	0.0009211	5.186990042217076	not_mentioned		not_mentioned	correct	ok	not_mentioned	released	unavailable
Haiku 5.5	imcs21	calibration	10635890	symptom_173	10635890	0.0009211	5.186990042217076	not_mentioned		not_mentioned	correct	ok	not_mentioned	released	unavailable
Haiku 5.5	imcs21	calibration	10635890	symptom_174	10635890	0.0009211	5.186990042217076	not_mentioned		not_mentioned	correct	ok	not_mentioned	released	unavailable
Haiku 5.5	imcs21	calibration	10635890	symptom_175	10635890	0.0009211	5.186990042217076	not_mentioned		not_mentioned	correct	ok	not_mentioned	released	unavailable
Haiku 5.5	imcs21	calibration	10635890	symptom_176	10635890	0.0009211	5.186990042217076	not_mentioned		not_mentioned	correct	ok	not_mentioned	released	unavailable
Haiku 5.5	imcs21	calibration	10635890	symptom_177	10635890	0.0009211	5.186990042217076	not_mentioned		not_mentioned	correct	ok	not_mentioned	released	unavailable
Haiku 5.5	imcs21	calibration	10635890	symptom_178	10635890	0.0009211	5.186990042217076	not_mentioned		not_mentioned	correct	ok	not_mentioned	released	unavailable
Haiku 5.5	imcs21	calibration	10635890	symptom_179	10635890	0.0009211	5.186990042217076	not_mentioned		not_mentioned	correct	ok	not_mentioned	released	unavailable
Haiku 5.5	imcs21	calibration	10635890	symptom_180	10635890	0.0009211	5.186990042217076	not_mentioned		not_mentioned	correct	ok	not_mentioned	released	unavailable
Haiku 5.5	imcs21	calibration	10635890	symptom_181	10635890	0.0009211	5.186990042217076	not_mentioned		not_mentioned	correct	ok	not_mentioned	released	unavailable
Haiku 5.5	imcs21	calibration	10635890	symptom_182	10635890	0.0009211	5.186990042217076	not_mentioned		not_mentioned	correct	ok	not_mentioned	released	unavailable
Haiku 5.5	imcs21	calibration	10635890	symptom_183	10635890	0.0009211	5.186990042217076	not_mentioned		not_mentioned	correct	ok	not_mentioned	released	unavailable
Haiku 5.5	imcs21	calibration	10635890	symptom_184	10635890	0.0009211	5.186990042217076	not_mentioned		not_mentioned	correct	ok	not_mentioned	released	unavailable
Haiku 5.5	imcs21	calibration	10635890	symptom_185	10635890	0.0009211	5.186990042217076	not_mentioned		not_mentioned	correct	ok	not_mentioned	released	unavailable
Haiku 5.5	imcs21	calibration	10635890	symptom_186	10635890	0.0009211	5.186990042217076	not_mentioned		not_mentioned	correct	ok	not_mentioned	released	unavailable
Haiku 5.5	imcs21	calibration	10635890	symptom_187	10635890	0.0009211	5.186990042217076	not_mentioned		not_mentioned	correct	ok	not_mentioned	released	unavailable
Haiku 5.5	imcs21	calibration	10635890	symptom_188	10635890	0.0009211	5.186990042217076	not_mentioned		not_mentioned	correct	ok	not_mentioned	released	unavailable
Haiku 5.5	imcs21	calibration	10635890	symptom_189	10635890	0.0009211	5.186990042217076	not_mentioned		not_mentioned	correct	ok	not_mentioned	released	unavailable
Haiku 5.5	imcs21	calibration	10635890	symptom_190	10635890	0.0009211	5.186990042217076	not_mentioned		not_mentioned	correct	ok	not_mentioned	released	unavailable
Haiku 5.5	imcs21	calibration	10635890	symptom_191	10635890	0.0009211	5.186990042217076	not_mentioned		not_mentioned	correct	ok	not_mentioned	released	unavailable
Haiku 5.5	imcs21	calibration	10635890	symptom_192	10635890	0.0009211	5.186990042217076	not_mentioned		not_mentioned	correct	ok	not_mentioned	released	unavailable
Haiku 5.5	imcs21	calibration	10635890	symptom_193	10635890	0.0009211	5.186990042217076	not_mentioned		not_mentioned	correct	ok	not_mentioned	released	unavailable
Haiku 5.5	imcs21	calibration	10635890	symptom_194	10635890	0.0009211	5.186990042217076	not_mentioned		not_mentioned	correct	ok	not_mentioned	released	unavailable
Haiku 5.5	imcs21	calibration	10635890	symptom_195	10635890	0.0009211	5.186990042217076	not_mentioned		not_mentioned	correct	ok	not_mentioned	released	unavailable
Haiku 5.5	imcs21	calibration	10635890	symptom_196	10635890	0.0009211	5.186990042217076	not_mentioned		not_mentioned	correct	ok	not_mentioned	released	unavailable
Haiku 5.5	imcs21	calibration	10635890	symptom_197	10635890	0.0009211	5.186990042217076	not_mentioned		not_mentioned	correct	ok	not_mentioned	released	unavailable
Haiku 5.5	imcs21	calibration	10635890	symptom_198	10635890	0.0009211	5.186990042217076	not_mentioned		not_mentioned	correct	ok	not_mentioned	released	unavailable
Haiku 5.5	imcs21	calibration	10635890	symptom_199	10635890	0.0009211	5.186990042217076	not_mentioned		not_mentioned	correct	ok	not_mentioned	released	unavailable
Haiku 5.5	imcs21	calibration	10635890	symptom_200	10635890	0.0009211	5.186990042217076	not_mentioned		not_mentioned	correct	ok	not_mentioned	released	unavailable
Haiku 5.5	imcs21	calibration	10635890	symptom_201	10635890	0.0009211	5.186990042217076	not_mentioned		not_mentioned	correct	ok	not_mentioned	released	unavailable
Haiku 5.5	imcs21	calibration	10635890	symptom_202	10635890	0.0009211	5.186990042217076	not_mentioned		not_mentioned	correct	ok	not_mentioned	released	unavailable
Haiku 5.5	imcs21	calibration	10635890	symptom_203	10635890	0.0009211	5.186990042217076	not_mentioned		not_mentioned	correct	ok	not_mentioned	released	unavailable
Haiku 5.5	imcs21	calibration	10635890	symptom_204	10635890	0.0009211	5.186990042217076	not_mentioned		not_mentioned	correct	ok	not_mentioned	released	unavailable
Haiku 5.5	imcs21	calibration	10635890	symptom_205	10635890	0.0009211	5.186990042217076	not_mentioned		not_mentioned	correct	ok	not_mentioned	released	unavailable
Haiku 5.5	imcs21	calibration	10635890	symptom_206	10635890	0.0009211	5.186990042217076	not_mentioned		not_mentioned	correct	ok	not_mentioned	released	unavailable
Haiku 5.5	imcs21	calibration	10635890	symptom_207	10635890	0.0009211	5.186990042217076	not_mentioned		not_mentioned	correct	ok	not_mentioned	released	unavailable
Haiku 5.5	imcs21	calibration	10635890	symptom_208	10635890	0.0009211	5.186990042217076	not_mentioned		not_mentioned	correct	ok	not_mentioned	released	unavailable
Haiku 5.5	imcs21	calibration	10635890	symptom_209	10635890	0.0009211	5.186990042217076	not_mentioned		not_mentioned	correct	ok	not_mentioned	released	unavailable
Haiku 5.5	imcs21	calibration	10635890	symptom_210	10635890	0.0009211	5.186990042217076	not_mentioned		not_mentioned	correct	ok	not_mentioned	released	unavailable
Haiku 5.5	imcs21	calibration	10635890	symptom_211	10635890	0.0009211	5.186990042217076	not_mentioned		not_mentioned	correct	ok	not_mentioned	released	unavailable
Haiku 5.5	imcs21	calibration	10635890	symptom_212	10635890	0.0009211	5.186990042217076	not_mentioned		not_mentioned	correct	ok	not_mentioned	released	unavailable
Haiku 5.5	imcs21	calibration	10635890	symptom_213	10635890	0.0009211	5.186990042217076	not_mentioned		not_mentioned	correct	ok	not_mentioned	released	unavailable
Haiku 5.5	imcs21	calibration	10635890	symptom_214	10635890	0.0009211	5.186990042217076	not_mentioned		not_mentioned	correct	ok	not_mentioned	released	unavailable
Haiku 5.5	imcs21	calibration	10635890	symptom_215	10635890	0.0009211	5.186990042217076	not_mentioned		not_mentioned	correct	ok	not_mentioned	released	unavailable
Haiku 5.5	imcs21	calibration	10635890	symptom_216	10635890	0.0009211	5.186990042217076	not_mentioned		not_mentioned	correct	ok	not_mentioned	released	unavailable
Haiku 5.5	imcs21	calibration	10635890	symptom_217	10635890	0.0009211	5.186990042217076	not_mentioned		not_mentioned	correct	ok	not_mentioned	released	unavailable
Haiku 5.5	imcs21	calibration	10635890	symptom_218	10635890	0.0009211	5.186990042217076	not_mentioned		not_mentioned	correct	ok	not_mentioned	released	unavailable
Haiku 5.5	imcs21	calibration	10635890	symptom_219	10635890	0.0009211	5.186990042217076	not_mentioned		not_mentioned	correct	ok	not_mentioned	released	unavailable
Haiku 5.5	imcs21	calibration	10635890	symptom_220	10635890	0.0009211	5.186990042217076	not_mentioned		not_mentioned	correct	ok	not_mentioned	released	unavailable
Haiku 5.5	imcs21	calibration	10635890	symptom_221	10635890	0.0009211	5.186990042217076	not_mentioned		not_mentioned	correct	ok	not_mentioned	released	unavailable
Haiku 5.5	imcs21	calibration	10635890	symptom_222	10635890	0.0009211	5.186990042217076	not_mentioned		not_mentioned	correct	ok	not_mentioned	released	unavailable
Haiku 5.5	imcs21	calibration	10635890	symptom_223	10635890	0.0009211	5.186990042217076	not_mentioned		not_mentioned	correct	ok	not_mentioned	released	unavailable
Haiku 5.5	imcs21	calibration	10635890	symptom_224	10635890	0.0009211	5.186990042217076	not_mentioned		not_mentioned	correct	ok	not_mentioned	released	unavailable
Haiku 5.5	imcs21	calibration	10635890	symptom_225	10635890	0.0009211	5.186990042217076	not_mentioned		not_mentioned	correct	ok	not_mentioned	released	unavailable
Haiku 5.5	imcs21	calibration	10635890	symptom_226	10635890	0.0009211	5.186990042217076	not_mentioned		not_mentioned	correct	ok	not_mentioned	released	unavailable
Haiku 5.5	imcs21	calibration	10635890	symptom_227	10635890	0.0009211	5.186990042217076	not_mentioned		not_mentioned	correct	ok	not_mentioned	released	unavailable
Haiku 5.5	imcs21	calibration	10635890	symptom_228	10635890	0.0009211	5.186990042217076	not_mentioned		not_mentioned	correct	ok	not_mentioned	released	unavailable
Haiku 5.5	imcs21	calibration	10635890	symptom_229	10635890	0.0009211	5.186990042217076	not_mentioned		not_mentioned	correct	ok	not_mentioned	released	unavailable
Haiku 5.5	imcs21	calibration	10635890	symptom_230	10635890	0.0009211	5.186990042217076	not_mentioned		not_mentioned	correct	ok	not_mentioned	released	unavailable
Haiku 5.5	imcs21	calibration	10635890	symptom_231	10635890	0.0009211	5.186990042217076	not_mentioned		not_mentioned	correct	ok	not_mentioned	released	unavailable
Haiku 5.5	imcs21	calibration	10635890	symptom_232	10635890	0.0009211	5.186990042217076	not_mentioned		not_mentioned	correct	ok	not_mentioned	released	unavailable
Haiku 5.5	imcs21	calibration	10635890	symptom_233	10635890	0.0009211	5.186990042217076	not_mentioned		not_mentioned	correct	ok	not_mentioned	released	unavailable
Haiku 5.5	imcs21	calibration	10635890	symptom_234	10635890	0.0009211	5.186990042217076	not_mentioned		not_mentioned	correct	ok	not_mentioned	released	unavailable
Haiku 5.5	imcs21	calibration	10635890	symptom_235	10635890	0.0009211	5.186990042217076	not_mentioned		not_mentioned	correct	ok	not_mentioned	released	unavailable
Haiku 5.5	imcs21	calibration	10635890	symptom_236	10635890	0.0009211	5.186990042217076	not_mentioned		not_mentioned	correct	ok	not_mentioned	released	unavailable
Haiku 5.5	imcs21	calibration	10635890	symptom_237	10635890	0.0009211	5.186990042217076	not_mentioned		not_mentioned	correct	ok	not_mentioned	released	unavailable
Haiku 5.5	imcs21	calibration	10635890	symptom_238	10635890	0.0009211	5.186990042217076	not_mentioned		not_mentioned	correct	ok	not_mentioned	released	unavailable
Haiku 5.5	imcs21	calibration	10635890	symptom_239	10635890	0.0009211	5.186990042217076	not_mentioned		not_mentioned	correct	ok	not_mentioned	released	unavailable
Haiku 5.5	imcs21	calibration	10635890	symptom_240	10635890	0.0009211	5.186990042217076	not_mentioned		not_mentioned	correct	ok	not_mentioned	released	unavailable
Haiku 5.5	imcs21	calibration	10635890	symptom_241	10635890	0.0009211	5.186990042217076	not_mentioned		not_mentioned	correct	ok	not_mentioned	released	unavailable
Haiku 5.5	imcs21	calibration	10635890	symptom_242	10635890	0.0009211	5.186990042217076	not_mentioned		not_mentioned	correct	ok	not_mentioned	released	unavailable
Haiku 5.5	imcs21	calibration	10635890	symptom_243	10635890	0.0009211	5.186990042217076	not_mentioned		not_mentioned	correct	ok	not_mentioned	released	unavailable
Haiku 5.5	imcs21	calibration	10635890	symptom_244	10635890	0.0009211	5.186990042217076	not_mentioned		not_mentioned	correct	ok	not_mentioned	released	unavailable
Haiku 5.5	imcs21	calibration	10635890	symptom_245	10635890	0.0009211	5.186990042217076	not_mentioned		not_mentioned	correct	ok	not_mentioned	released	unavailable
Haiku 5.5	imcs21	calibration	10635890	symptom_246	10635890	0.0009211	5.186990042217076	not_mentioned		not_mentioned	correct	ok	not_mentioned	released	unavailable
Haiku 5.5	imcs21	calibration	10635890	symptom_247	10635890	0.0009211	5.186990042217076	not_mentioned		not_mentioned	correct	ok	not_mentioned	released	unavailable
Haiku 5.5	imcs21	calibration	10635890	symptom_248	10635890	0.0009211	5.186990042217076	not_mentioned		not_mentioned	correct	ok	not_mentioned	released	unavailable
Haiku 5.5	imcs21	calibration	10635890	symptom_249	10635890	0.0009211	5.186990042217076	not_mentioned		not_mentioned	correct	ok	not_mentioned	released	unavailable
Haiku 5.5	imcs21	calibration	10635890	symptom_250	10635890	0.0009211	5.186990042217076	not_mentioned		not_mentioned	correct	ok	not_mentioned	released	unavailable
Haiku 5.5	imcs21	calibration	10635890	symptom_251	10635890	0.0009211	5.186990042217076	not_mentioned		not_mentioned	correct	ok	not_mentioned	released	unavailable
Haiku 5.5	imcs21	calibration	10635890	symptom_252	10635890	0.0009211	5.186990042217076	not_mentioned		not_mentioned	correct	ok	not_mentioned	released	unavailable
Haiku 5.5	imcs21	calibration	10635890	symptom_253	10635890	0.0009211	5.186990042217076	not_mentioned		not_mentioned	correct	ok	not_mentioned	released	unavailable
Haiku 5.5	imcs21	calibration	10635890	symptom_254	10635890	0.0009211	5.186990042217076	not_mentioned		not_mentioned	correct	ok	not_mentioned	released	unavailable
Haiku 5.5	imcs21	calibration	10635890	symptom_255	10635890	0.0009211	5.186990042217076	not_mentioned		not_mentioned	correct	ok	not_mentioned	released	unavailable
Haiku 5.5	imcs21	calibration	10635890	symptom_256	10635890	0.0009211	5.186990042217076	not_mentioned		not_mentioned	correct	ok	not_mentioned	released	unavailable
Haiku 5.5	imcs21	calibration	10635890	symptom_257	10635890	0.0009211	5.186990042217076	not_mentioned		not_mentioned	correct	ok	not_mentioned	released	unavailable
Haiku 5.5	imcs21	calibration	10635890	symptom_258	10635890	0.0009211	5.186990042217076	not_mentioned		not_mentioned	correct	ok	not_mentioned	released	unavailable
Haiku 5.5	imcs21	calibration	10635890	symptom_259	10635890	0.0009211	5.186990042217076	not_mentioned		not_mentioned	correct	ok	not_mentioned	released	unavailable
Haiku 5.5	imcs21	calibration	10635890	symptom_260	10635890	0.0009211	5.186990042217076	not_mentioned		not_mentioned	correct	ok	not_mentioned	released	unavailable
Haiku 5.5	imcs21	calibration	10635890	symptom_261	10635890	0.0009211	5.186990042217076	not_mentioned		not_mentioned	correct	ok	not_mentioned	released	unavailable
Haiku 5.5	imcs21	calibration	10635890	symptom_262	10635890	0.0009211	5.186990042217076	not_mentioned		not_mentioned	correct	ok	not_mentioned	released	unavailable
Haiku 5.5	imcs21	calibration	10635890	symptom_263	10635890	0.0009211	5.186990042217076	not_mentioned		not_mentioned	correct	ok	not_mentioned	released	unavailable
Haiku 5.5	imcs21	calibration	10635890	symptom_264	10635890	0.0009211	5.186990042217076	not_mentioned		not_mentioned	correct	ok	not_mentioned	released	unavailable
Haiku 5.5	imcs21	calibration	10635890	symptom_265	10635890	0.0009211	5.186990042217076	not_mentioned		not_mentioned	correct	ok	not_mentioned	released	unavailable
Haiku 5.5	imcs21	calibration	10635890	symptom_266	10635890	0.0009211	5.186990042217076	not_mentioned		not_mentioned	correct	ok	not_mentioned	released	unavailable
Haiku 5.5	imcs21	calibration	10635890	symptom_267	10635890	0.0009211	5.186990042217076	not_mentioned		not_mentioned	correct	ok	not_mentioned	released	unavailable
Haiku 5.5	imcs21	calibration	10635890	symptom_268	10635890	0.0009211	5.186990042217076	not_mentioned		not_mentioned	correct	ok	not_mentioned	released	unavailable
Haiku 5.5	imcs21	calibration	10635890	symptom_269	10635890	0.0009211	5.186990042217076	not_mentioned		not_mentioned	correct	ok	not_mentioned	released	unavailable
Haiku 5.5	imcs21	calibration	10635890	symptom_270	10635890	0.0009211	5.186990042217076	not_mentioned		not_mentioned	correct	ok	not_mentioned	released	unavailable
Haiku 5.5	imcs21	calibration	10635890	symptom_271	10635890	0.0009211	5.186990042217076	not_mentioned		not_mentioned	correct	ok	not_mentioned	released	unavailable
Haiku 5.5	imcs21	calibration	10635890	symptom_272	10635890	0.0009211	5.186990042217076	not_mentioned		not_mentioned	correct	ok	not_mentioned	released	unavailable
Haiku 5.5	imcs21	calibration	10635890	symptom_273	10635890	0.0009211	5.186990042217076	not_mentioned		not_mentioned	correct	ok	not_mentioned	released	unavailable
Haiku 5.5	imcs21	calibration	10635890	symptom_274	10635890	0.0009211	5.186990042217076	not_mentioned		not_mentioned	correct	ok	not_mentioned	released	unavailable
Haiku 5.5	imcs21	calibration	10635890	symptom_275	10635890	0.0009211	5.186990042217076	not_mentioned		not_mentioned	correct	ok	not_mentioned	released	unavailable
Haiku 5.5	imcs21	calibration	10635890	symptom_276	10635890	0.0009211	5.186990042217076	not_mentioned		not_mentioned	correct	ok	not_mentioned	released	unavailable
Haiku 5.5	imcs21	calibration	10635890	symptom_277	10635890	0.0009211	5.186990042217076	not_mentioned		not_mentioned	correct	ok	not_mentioned	released	unavailable
Haiku 5.5	imcs21	calibration	10635890	symptom_278	10635890	0.0009211	5.186990042217076	not_mentioned		not_mentioned	correct	ok	not_mentioned	released	unavailable
Haiku 5.5	imcs21	calibration	10635890	symptom_279	10635890	0.0009211	5.186990042217076	not_mentioned		not_mentioned	correct	ok	not_mentioned	released	unavailable
Haiku 5.5	imcs21	calibration	10635890	symptom_280	10635890	0.0009211	5.186990042217076	not_mentioned		not_mentioned	correct	ok	not_mentioned	released	unavailable
Haiku 5.5	imcs21	calibration	10635890	symptom_281	10635890	0.0009211	5.186990042217076	not_mentioned		not_mentioned	correct	ok	not_mentioned	released	unavailable
Haiku 5.5	imcs21	calibration	10635890	symptom_282	10635890	0.0009211	5.186990042217076	not_mentioned		not_mentioned	correct	ok	not_mentioned	released	unavailable
Haiku 5.5	imcs21	calibration	10635890	symptom_283	10635890	0.0009211	5.186990042217076	not_mentioned		not_mentioned	correct	ok	not_mentioned	released	unavailable
Haiku 5.5	imcs21	calibration	10635890	symptom_284	10635890	0.0009211	5.186990042217076	not_mentioned		not_mentioned	correct	ok	not_mentioned	released	unavailable
Haiku 5.5	imcs21	calibration	10635890	symptom_285	10635890	0.0009211	5.186990042217076	not_mentioned		not_mentioned	correct	ok	not_mentioned	released	unavailable
Haiku 5.5	imcs21	calibration	10635890	symptom_286	10635890	0.0009211	5.186990042217076	not_mentioned		not_mentioned	correct	ok	not_mentioned	released	unavailable
Haiku 5.5	imcs21	calibration	10635890	symptom_287	10635890	0.0009211	5.186990042217076	not_mentioned		not_mentioned	correct	ok	not_mentioned	released	unavailable
Haiku 5.5	imcs21	calibration	10635890	symptom_288	10635890	0.0009211	5.186990042217076	not_mentioned		not_mentioned	correct	ok	not_mentioned	released	unavailable
Haiku 5.5	imcs21	calibration	10635890	symptom_289	10635890	0.0009211	5.186990042217076	not_mentioned		not_mentioned	correct	ok	not_mentioned	released	unavailable
Haiku 5.5	imcs21	calibration	10635890	symptom_290	10635890	0.0009211	5.186990042217076	not_mentioned		not_mentioned	correct	ok	not_mentioned	released	unavailable
Haiku 5.5	imcs21	calibration	10635890	symptom_291	10635890	0.0009211	5.186990042217076	not_mentioned		not_mentioned	correct	ok	not_mentioned	released	unavailable
Haiku 5.5	imcs21	calibration	10635890	symptom_292	10635890	0.0009211	5.186990042217076	not_mentioned		not_mentioned	correct	ok	not_mentioned	released	unavailable
Haiku 5.5	imcs21	calibration	10635890	symptom_293	10635890	0.0009211	5.186990042217076	not_mentioned		not_mentioned	correct	ok	not_mentioned	released	unavailable
Haiku 5.5	imcs21	calibration	10635890	symptom_294	10635890	0.0009211	5.186990042217076	not_mentioned		not_mentioned	correct	ok	not_mentioned	released	unavailable
Haiku 5.5	imcs21	calibration	10635890	symptom_295	10635890	0.0009211	5.186990042217076	not_mentioned		not_mentioned	correct	ok	not_mentioned	released	unavailable
Haiku 5.5	imcs21	calibration	10635890	symptom_296	10635890	0.0009211	5.186990042217076	not_mentioned		not_mentioned	correct	ok	not_mentioned	released	unavailable
Haiku 5.5	imcs21	calibration	10635890	symptom_297	10635890	0.0009211	5.186990042217076	not_mentioned		not_mentioned	correct	ok	not_mentioned	released	unavailable
Haiku 5.5	imcs21	calibration	10635890	symptom_298	10635890	0.0009211	5.186990042217076	not_mentioned		not_mentioned	correct	ok	not_mentioned	released	unavailable
Haiku 5.5	imcs21	calibration	10635890	symptom_299	10635890	0.0009211	5.186990042217076	not_mentioned		not_mentioned	correct	ok	not_mentioned	released	unavailable
Haiku 5.5	imcs21	calibration	10635890	symptom_300	10635890	0.0009211	5.186990042217076	not_mentioned		not_mentioned	correct	ok	not_mentioned	released	unavailable
Haiku 5.5	imcs21	calibration	10635890	symptom_301	10635890	0.0009211	5.186990042217076	not_mentioned		not_mentioned	correct	ok	not_mentioned	released	unavailable
Haiku 5.5	imcs21	calibration	10635890	symptom_302	10635890	0.0009211	5.186990042217076	not_mentioned		not_mentioned	correct	ok	not_mentioned	released	unavailable
Haiku 5.5	imcs21	calibration	10635890	symptom_303	10635890	0.0009211	5.186990042217076	not_mentioned		not_mentioned	correct	ok	not_mentioned	released	unavailable
Haiku 5.5	imcs21	calibration	10635890	symptom_304	10635890	0.0009211	5.186990042217076	not_mentioned		not_mentioned	correct	ok	not_mentioned	released	unavailable
Haiku 5.5	imcs21	calibration	10635890	symptom_305	10635890	0.0009211	5.186990042217076	not_mentioned		not_mentioned	correct	ok	not_mentioned	released	unavailable
Haiku 5.5	imcs21	calibration	10635890	symptom_306	10635890	0.0009211	5.186990042217076	not_mentioned		not_mentioned	correct	ok	not_mentioned	released	unavailable
Haiku 5.5	imcs21	calibration	10635890	symptom_307	10635890	0.0009211	5.186990042217076	not_mentioned		not_mentioned	correct	ok	not_mentioned	released	unavailable
Haiku 5.5	imcs21	calibration	10635890	symptom_308	10635890	0.0009211	5.186990042217076	not_mentioned		not_mentioned	correct	ok	not_mentioned	released	unavailable
Haiku 5.5	imcs21	calibration	10635890	symptom_309	10635890	0.0009211	5.186990042217076	not_mentioned		not_mentioned	correct	ok	not_mentioned	released	unavailable
Haiku 5.5	imcs21	calibration	10635890	symptom_310	10635890	0.0009211	5.186990042217076	not_mentioned		not_mentioned	correct	ok	not_mentioned	released	unavailable
Haiku 5.5	imcs21	calibration	10635890	symptom_311	10635890	0.0009211	5.186990042217076	not_mentioned		not_mentioned	correct	ok	not_mentioned	released	unavailable
Haiku 5.5	imcs21	calibration	10635890	symptom_312	10635890	0.0009211	5.186990042217076	not_mentioned		not_mentioned	correct	ok	not_mentioned	released	unavailable
Haiku 5.5	imcs21	calibration	10635890	symptom_313	10635890	0.0009211	5.186990042217076	not_mentioned		not_mentioned	correct	ok	not_mentioned	released	unavailable
Haiku 5.5	imcs21	calibration	10635890	symptom_314	10635890	0.0009211	5.186990042217076	not_mentioned		not_mentioned	correct	ok	not_mentioned	released	unavailable
Haiku 5.5	imcs21	calibration	10635890	symptom_315	10635890	0.0009211	5.186990042217076	not_mentioned		not_mentioned	correct	ok	not_mentioned	released	unavailable
Haiku 5.5	imcs21	calibration	10635890	symptom_316	10635890	0.0009211	5.186990042217076	not_mentioned		not_mentioned	correct	ok	not_mentioned	released	unavailable
Haiku 5.5	imcs21	calibration	10635890	symptom_317	10635890	0.0009211	5.186990042217076	not_mentioned		not_mentioned	correct	ok	not_mentioned	released	unavailable
Haiku 5.5	imcs21	calibration	10635890	symptom_318	10635890	0.0009211	5.186990042217076	not_mentioned		not_mentioned	correct	ok	not_mentioned	released	unavailable
Haiku 5.5	imcs21	calibration	10635890	symptom_319	10635890	0.0009211	5.186990042217076	not_mentioned		not_mentioned	correct	ok	not_mentioned	released	unavailable
Haiku 5.5	imcs21	calibration	10635890	symptom_320	10635890	0.0009211	5.186990042217076	not_mentioned		not_mentioned	correct	ok	not_mentioned	released	unavailable
Haiku 5.5	imcs21	calibration	10635890	symptom_321	10635890	0.0009211	5.186990042217076	not_mentioned		not_mentioned	correct	ok	not_mentioned	released	unavailable
Haiku 5.5	imcs21	calibration	10635890	symptom_322	10635890	0.0009211	5.186990042217076	not_mentioned		not_mentioned	correct	ok	not_mentioned	released	unavailable
Haiku 5.5	imcs21	calibration	10635890	symptom_323	10635890	0.0009211	5.186990042217076	not_mentioned		not_mentioned	correct	ok	not_mentioned	released	unavailable
Haiku 5.5	imcs21	calibration	10635890	symptom_324	10635890	0.0009211	5.186990042217076	not_mentioned		not_mentioned	correct	ok	not_mentioned	released	unavailable
Haiku 5.5	imcs21	calibration	10635890	symptom_325	10635890	0.0009211	5.186990042217076	not_mentioned		not_mentioned	correct	ok	not_mentioned	released	unavailable
Haiku 5.5	imcs21	calibration	10635890	symptom_326	10635890	0.0009211	5.186990042217076	not_mentioned		not_mentioned	correct	ok	not_mentioned	released	unavailable
Haiku 5.5	imcs21	calibration	10635890	symptom_327	10635890	0.0009211	5.186990042217076	not_mentioned		not_mentioned	correct	ok	not_mentioned	released	unavailable
Haiku 5.5	imcs21	calibration	10635890	symptom_328	10635890	0.0009211	5.186990042217076	not_mentioned		not_mentioned	correct	ok	not_mentioned	released	unavailable
Haiku 5.5	imcs21	calibration	10635890	symptom_329	10635890	0.0009211	5.186990042217076	not_mentioned		not_mentioned	correct	ok	not_mentioned	released	unavailable
Haiku 5.5	imcs21	calibration	10635890	symptom_330	10635890	0.0009211	5.186990042217076	not_mentioned		not_mentioned	correct	ok	not_mentioned	released	unavailable
Haiku 5.5	imcs21	calibration	10642424	symptom_000	10642424	0.0010812999999999999	6.742953959153965	not_mentioned		not_mentioned	correct	ok	not_mentioned	released	unavailable
Haiku 5.5	imcs21	calibration	10642424	symptom_001	10642424	0.0010812999999999999	6.742953959153965	not_mentioned		not_mentioned	correct	ok	not_mentioned	released	unavailable
Haiku 5.5	imcs21	calibration	10642424	symptom_002	10642424	0.0010812999999999999	6.742953959153965	not_mentioned		not_mentioned	correct	ok	not_mentioned	released	unavailable
Haiku 5.5	imcs21	calibration	10642424	symptom_003	10642424	0.0010812999999999999	6.742953959153965	not_mentioned		not_mentioned	correct	ok	not_mentioned	released	unavailable
Haiku 5.5	imcs21	calibration	10642424	symptom_004	10642424	0.0010812999999999999	6.742953959153965	not_mentioned		not_mentioned	correct	ok	not_mentioned	released	unavailable
Haiku 5.5	imcs21	calibration	10642424	symptom_005	10642424	0.0010812999999999999	6.742953959153965	not_mentioned		not_mentioned	correct	ok	not_mentioned	released	unavailable
Haiku 5.5	imcs21	calibration	10642424	symptom_006	10642424	0.0010812999999999999	6.742953959153965	positive	0.6	positive	correct	ok	positive	released	reported_percentage
Haiku 5.5	imcs21	calibration	10642424	symptom_007	10642424	0.0010812999999999999	6.742953959153965	not_mentioned		not_mentioned	correct	ok	not_mentioned	released	unavailable
Haiku 5.5	imcs21	calibration	10642424	symptom_008	10642424	0.0010812999999999999	6.742953959153965	not_mentioned		not_mentioned	correct	ok	not_mentioned	released	unavailable
Haiku 5.5	imcs21	calibration	10642424	symptom_009	10642424	0.0010812999999999999	6.742953959153965	not_mentioned		not_mentioned	correct	ok	not_mentioned	released	unavailable
Haiku 5.5	imcs21	calibration	10642424	symptom_010	10642424	0.0010812999999999999	6.742953959153965	positive	0.7	uncertain	incorrect	ok	uncertain	released	reported_percentage
Haiku 5.5	imcs21	calibration	10642424	symptom_011	10642424	0.0010812999999999999	6.742953959153965	not_mentioned		not_mentioned	correct	ok	not_mentioned	released	unavailable
Haiku 5.5	imcs21	calibration	10642424	symptom_012	10642424	0.0010812999999999999	6.742953959153965	not_mentioned		not_mentioned	correct	ok	not_mentioned	released	unavailable
Haiku 5.5	imcs21	calibration	10642424	symptom_013	10642424	0.0010812999999999999	6.742953959153965	not_mentioned		not_mentioned	correct	ok	not_mentioned	released	unavailable
Haiku 5.5	imcs21	calibration	10642424	symptom_014	10642424	0.0010812999999999999	6.742953959153965	not_mentioned		not_mentioned	correct	ok	not_mentioned	released	unavailable
Haiku 5.5	imcs21	calibration	10642424	symptom_015	10642424	0.0010812999999999999	6.742953959153965	not_mentioned		not_mentioned	correct	ok	not_mentioned	released	unavailable
Haiku 5.5	imcs21	calibration	10642424	symptom_016	10642424	0.0010812999999999999	6.742953959153965	not_mentioned		not_mentioned	correct	ok	not_mentioned	released	unavailable
Haiku 5.5	imcs21	calibration	10642424	symptom_017	10642424	0.0010812999999999999	6.742953959153965	not_mentioned		not_mentioned	correct	ok	not_mentioned	released	unavailable
Haiku 5.5	imcs21	calibration	10642424	symptom_018	10642424	0.0010812999999999999	6.742953959153965	negative	0.85	negative	correct	ok	negative	released	reported_percentage
Haiku 5.5	imcs21	calibration	10642424	symptom_019	10642424	0.0010812999999999999	6.742953959153965	not_mentioned		not_mentioned	correct	ok	not_mentioned	released	unavailable
Haiku 5.5	imcs21	calibration	10642424	symptom_020	10642424	0.0010812999999999999	6.742953959153965	positive	0.5	not_mentioned	incorrect	ok	not_mentioned	released	reported_percentage
Haiku 5.5	imcs21	calibration	10642424	symptom_021	10642424	0.0010812999999999999	6.742953959153965	not_mentioned		not_mentioned	correct	ok	not_mentioned	released	unavailable
Haiku 5.5	imcs21	calibration	10642424	symptom_022	10642424	0.0010812999999999999	6.742953959153965	not_mentioned		not_mentioned	correct	ok	not_mentioned	released	unavailable
Haiku 5.5	imcs21	calibration	10642424	symptom_023	10642424	0.0010812999999999999	6.742953959153965	not_mentioned		not_mentioned	correct	ok	not_mentioned	released	unavailable
Haiku 5.5	imcs21	calibration	10642424	symptom_024	10642424	0.0010812999999999999	6.742953959153965	not_mentioned		not_mentioned	correct	ok	not_mentioned	released	unavailable
Haiku 5.5	imcs21	calibration	10642424	symptom_025	10642424	0.0010812999999999999	6.742953959153965	not_mentioned		not_mentioned	correct	ok	not_mentioned	released	unavailable
Haiku 5.5	imcs21	calibration	10642424	symptom_026	10642424	0.0010812999999999999	6.742953959153965	not_mentioned		not_mentioned	correct	ok	not_mentioned	released	unavailable
Haiku 5.5	imcs21	calibration	10642424	symptom_027	10642424	0.0010812999999999999	6.742953959153965	not_mentioned		not_mentioned	correct	ok	not_mentioned	released	unavailable
Haiku 5.5	imcs21	calibration	10642424	symptom_028	10642424	0.0010812999999999999	6.742953959153965	not_mentioned		not_mentioned	correct	ok	not_mentioned	released	unavailable
Haiku 5.5	imcs21	calibration	10642424	symptom_029	10642424	0.0010812999999999999	6.742953959153965	not_mentioned		not_mentioned	correct	ok	not_mentioned	released	unavailable
Haiku 5.5	imcs21	calibration	10642424	symptom_030	10642424	0.0010812999999999999	6.742953959153965	negative	0.8	uncertain	incorrect	ok	uncertain	released	reported_percentage
Haiku 5.5	imcs21	calibration	10642424	symptom_031	10642424	0.0010812999999999999	6.742953959153965	not_mentioned		not_mentioned	correct	ok	not_mentioned	released	unavailable
Haiku 5.5	imcs21	calibration	10642424	symptom_032	10642424	0.0010812999999999999	6.742953959153965	not_mentioned		not_mentioned	correct	ok	not_mentioned	released	unavailable
Haiku 5.5	imcs21	calibration	10642424	symptom_033	10642424	0.0010812999999999999	6.742953959153965	positive	0.85	positive	correct	ok	positive	released	reported_percentage
Haiku 5.5	imcs21	calibration	10642424	symptom_034	10642424	0.0010812999999999999	6.742953959153965	positive	0.85	uncertain	incorrect	ok	uncertain	released	reported_percentage
Haiku 5.5	imcs21	calibration	10642424	symptom_035	10642424	0.0010812999999999999	6.742953959153965	not_mentioned		not_mentioned	correct	ok	not_mentioned	released	unavailable
Haiku 5.5	imcs21	calibration	10642424	symptom_036	10642424	0.0010812999999999999	6.742953959153965	not_mentioned		not_mentioned	correct	ok	not_mentioned	released	unavailable
Haiku 5.5	imcs21	calibration	10642424	symptom_037	10642424	0.0010812999999999999	6.742953959153965	not_mentioned		not_mentioned	correct	ok	not_mentioned	released	unavailable
Haiku 5.5	imcs21	calibration	10642424	symptom_038	10642424	0.0010812999999999999	6.742953959153965	not_mentioned		not_mentioned	correct	ok	not_mentioned	released	unavailable
Haiku 5.5	imcs21	calibration	10642424	symptom_039	10642424	0.0010812999999999999	6.742953959153965	not_mentioned		not_mentioned	correct	ok	not_mentioned	released	unavailable
Haiku 5.5	imcs21	calibration	10642424	symptom_040	10642424	0.0010812999999999999	6.742953959153965	not_mentioned		not_mentioned	correct	ok	not_mentioned	released	unavailable
Haiku 5.5	imcs21	calibration	10642424	symptom_041	10642424	0.0010812999999999999	6.742953959153965	not_mentioned		not_mentioned	correct	ok	not_mentioned	released	unavailable
Haiku 5.5	imcs21	calibration	10642424	symptom_042	10642424	0.0010812999999999999	6.742953959153965	not_mentioned		not_mentioned	correct	ok	not_mentioned	released	unavailable
Haiku 5.5	imcs21	calibration	10642424	symptom_043	10642424	0.0010812999999999999	6.742953959153965	negative	0.6	not_mentioned	incorrect	ok	not_mentioned	released	reported_percentage
Haiku 5.5	imcs21	calibration	10642424	symptom_044	10642424	0.0010812999999999999	6.742953959153965	not_mentioned		not_mentioned	correct	ok	not_mentioned	released	unavailable
Haiku 5.5	imcs21	calibration	10642424	symptom_045	10642424	0.0010812999999999999	6.742953959153965	not_mentioned		not_mentioned	correct	ok	not_mentioned	released	unavailable
Haiku 5.5	imcs21	calibration	10642424	symptom_046	10642424	0.0010812999999999999	6.742953959153965	not_mentioned		not_mentioned	correct	ok	not_mentioned	released	unavailable
Haiku 5.5	imcs21	calibration	10642424	symptom_047	10642424	0.0010812999999999999	6.742953959153965	not_mentioned		not_mentioned	correct	ok	not_mentioned	released	unavailable
Haiku 5.5	imcs21	calibration	10642424	symptom_048	10642424	0.0010812999999999999	6.742953959153965	not_mentioned		not_mentioned	correct	ok	not_mentioned	released	unavailable
Haiku 5.5	imcs21	calibration	10642424	symptom_049	10642424	0.0010812999999999999	6.742953959153965	not_mentioned		not_mentioned	correct	ok	not_mentioned	released	unavailable
Haiku 5.5	imcs21	calibration	10642424	symptom_050	10642424	0.0010812999999999999	6.742953959153965	not_mentioned		not_mentioned	correct	ok	not_mentioned	released	unavailable
Haiku 5.5	imcs21	calibration	10642424	symptom_051	10642424	0.0010812999999999999	6.742953959153965	not_mentioned		not_mentioned	correct	ok	not_mentioned	released	unavailable
Haiku 5.5	imcs21	calibration	10642424	symptom_052	10642424	0.0010812999999999999	6.742953959153965	not_mentioned		not_mentioned	correct	ok	not_mentioned	released	unavailable
Haiku 5.5	imcs21	calibration	10642424	symptom_053	10642424	0.0010812999999999999	6.742953959153965	not_mentioned		not_mentioned	correct	ok	not_mentioned	released	unavailable
Haiku 5.5	imcs21	calibration	10642424	symptom_054	10642424	0.0010812999999999999	6.742953959153965	not_mentioned		not_mentioned	correct	ok	not_mentioned	released	unavailable
Haiku 5.5	imcs21	calibration	10642424	symptom_055	10642424	0.0010812999999999999	6.742953959153965	not_mentioned		not_mentioned	correct	ok	not_mentioned	released	unavailable
Haiku 5.5	imcs21	calibration	10642424	symptom_056	10642424	0.0010812999999999999	6.742953959153965	not_mentioned		not_mentioned	correct	ok	not_mentioned	released	unavailable
Haiku 5.5	imcs21	calibration	10642424	symptom_057	10642424	0.0010812999999999999	6.742953959153965	not_mentioned		not_mentioned	correct	ok	not_mentioned	released	unavailable
Haiku 5.5	imcs21	calibration	10642424	symptom_058	10642424	0.0010812999999999999	6.742953959153965	positive	0.65	positive	correct	ok	positive	released	reported_percentage
Haiku 5.5	imcs21	calibration	10642424	symptom_059	10642424	0.0010812999999999999	6.742953959153965	positive	0.5	positive	correct	ok	positive	released	reported_percentage
Haiku 5.5	imcs21	calibration	10642424	symptom_060	10642424	0.0010812999999999999	6.742953959153965	not_mentioned		not_mentioned	correct	ok	not_mentioned	released	unavailable
Haiku 5.5	imcs21	calibration	10642424	symptom_061	10642424	0.0010812999999999999	6.742953959153965	not_mentioned		not_mentioned	correct	ok	not_mentioned	released	unavailable
Haiku 5.5	imcs21	calibration	10642424	symptom_062	10642424	0.0010812999999999999	6.742953959153965	not_mentioned		not_mentioned	correct	ok	not_mentioned	released	unavailable
Haiku 5.5	imcs21	calibration	10642424	symptom_063	10642424	0.0010812999999999999	6.742953959153965	not_mentioned		not_mentioned	correct	ok	not_mentioned	released	unavailable
Haiku 5.5	imcs21	calibration	10642424	symptom_064	10642424	0.0010812999999999999	6.742953959153965	not_mentioned		not_mentioned	correct	ok	not_mentioned	released	unavailable
Haiku 5.5	imcs21	calibration	10642424	symptom_065	10642424	0.0010812999999999999	6.742953959153965	not_mentioned		not_mentioned	correct	ok	not_mentioned	released	unavailable
Haiku 5.5	imcs21	calibration	10642424	symptom_066	10642424	0.0010812999999999999	6.742953959153965	not_mentioned		not_mentioned	correct	ok	not_mentioned	released	unavailable
Haiku 5.5	imcs21	calibration	10642424	symptom_067	10642424	0.0010812999999999999	6.742953959153965	not_mentioned		not_mentioned	correct	ok	not_mentioned	released	unavailable
Haiku 5.5	imcs21	calibration	10642424	symptom_068	10642424	0.0010812999999999999	6.742953959153965	not_mentioned		not_mentioned	correct	ok	not_mentioned	released	unavailable
Haiku 5.5	imcs21	calibration	10642424	symptom_069	10642424	0.0010812999999999999	6.742953959153965	not_mentioned		not_mentioned	correct	ok	not_mentioned	released	unavailable
Haiku 5.5	imcs21	calibration	10642424	symptom_070	10642424	0.0010812999999999999	6.742953959153965	not_mentioned		not_mentioned	correct	ok	not_mentioned	released	unavailable
Haiku 5.5	imcs21	calibration	10642424	symptom_071	10642424	0.0010812999999999999	6.742953959153965	not_mentioned		not_mentioned	correct	ok	not_mentioned	released	unavailable
Haiku 5.5	imcs21	calibration	10642424	symptom_072	10642424	0.0010812999999999999	6.742953959153965	not_mentioned		not_mentioned	correct	ok	not_mentioned	released	unavailable
Haiku 5.5	imcs21	calibration	10642424	symptom_073	10642424	0.0010812999999999999	6.742953959153965	not_mentioned		not_mentioned	correct	ok	not_mentioned	released	unavailable
Haiku 5.5	imcs21	calibration	10642424	symptom_074	10642424	0.0010812999999999999	6.742953959153965	not_mentioned		not_mentioned	correct	ok	not_mentioned	released	unavailable
Haiku 5.5	imcs21	calibration	10642424	symptom_075	10642424	0.0010812999999999999	6.742953959153965	not_mentioned		not_mentioned	correct	ok	not_mentioned	released	unavailable
Haiku 5.5	imcs21	calibration	10642424	symptom_076	10642424	0.0010812999999999999	6.742953959153965	not_mentioned		not_mentioned	correct	ok	not_mentioned	released	unavailable
Haiku 5.5	imcs21	calibration	10642424	symptom_077	10642424	0.0010812999999999999	6.742953959153965	not_mentioned		not_mentioned	correct	ok	not_mentioned	released	unavailable
Haiku 5.5	imcs21	calibration	10642424	symptom_078	10642424	0.0010812999999999999	6.742953959153965	not_mentioned		not_mentioned	correct	ok	not_mentioned	released	unavailable
Haiku 5.5	imcs21	calibration	10642424	symptom_079	10642424	0.0010812999999999999	6.742953959153965	not_mentioned		not_mentioned	correct	ok	not_mentioned	released	unavailable
Haiku 5.5	imcs21	calibration	10642424	symptom_080	10642424	0.0010812999999999999	6.742953959153965	not_mentioned		not_mentioned	correct	ok	not_mentioned	released	unavailable
Haiku 5.5	imcs21	calibration	10642424	symptom_081	10642424	0.0010812999999999999	6.742953959153965	not_mentioned		not_mentioned	correct	ok	not_mentioned	released	unavailable
Haiku 5.5	imcs21	calibration	10642424	symptom_082	10642424	0.0010812999999999999	6.742953959153965	not_mentioned		not_mentioned	correct	ok	not_mentioned	released	unavailable
Haiku 5.5	imcs21	calibration	10642424	symptom_083	10642424	0.0010812999999999999	6.742953959153965	not_mentioned		not_mentioned	correct	ok	not_mentioned	released	unavailable
Haiku 5.5	imcs21	calibration	10642424	symptom_084	10642424	0.0010812999999999999	6.742953959153965	not_mentioned		not_mentioned	correct	ok	not_mentioned	released	unavailable
Haiku 5.5	imcs21	calibration	10642424	symptom_085	10642424	0.0010812999999999999	6.742953959153965	not_mentioned		not_mentioned	correct	ok	not_mentioned	released	unavailable
Haiku 5.5	imcs21	calibration	10642424	symptom_086	10642424	0.0010812999999999999	6.742953959153965	not_mentioned		not_mentioned	correct	ok	not_mentioned	released	unavailable
Haiku 5.5	imcs21	calibration	10642424	symptom_087	10642424	0.0010812999999999999	6.742953959153965	not_mentioned		not_mentioned	correct	ok	not_mentioned	released	unavailable
Haiku 5.5	imcs21	calibration	10642424	symptom_088	10642424	0.0010812999999999999	6.742953959153965	not_mentioned		not_mentioned	correct	ok	not_mentioned	released	unavailable
Haiku 5.5	imcs21	calibration	10642424	symptom_089	10642424	0.0010812999999999999	6.742953959153965	not_mentioned		not_mentioned	correct	ok	not_mentioned	released	unavailable
Haiku 5.5	imcs21	calibration	10642424	symptom_090	10642424	0.0010812999999999999	6.742953959153965	not_mentioned		not_mentioned	correct	ok	not_mentioned	released	unavailable
Haiku 5.5	imcs21	calibration	10642424	symptom_091	10642424	0.0010812999999999999	6.742953959153965	not_mentioned		not_mentioned	correct	ok	not_mentioned	released	unavailable
Haiku 5.5	imcs21	calibration	10642424	symptom_092	10642424	0.0010812999999999999	6.742953959153965	not_mentioned		not_mentioned	correct	ok	not_mentioned	released	unavailable
Haiku 5.5	imcs21	calibration	10642424	symptom_093	10642424	0.0010812999999999999	6.742953959153965	not_mentioned		not_mentioned	correct	ok	not_mentioned	released	unavailable
Haiku 5.5	imcs21	calibration	10642424	symptom_094	10642424	0.0010812999999999999	6.742953959153965	not_mentioned		not_mentioned	correct	ok	not_mentioned	released	unavailable
Haiku 5.5	imcs21	calibration	10642424	symptom_095	10642424	0.0010812999999999999	6.742953959153965	not_mentioned		not_mentioned	correct	ok	not_mentioned	released	unavailable
Haiku 5.5	imcs21	calibration	10642424	symptom_096	10642424	0.0010812999999999999	6.742953959153965	not_mentioned		not_mentioned	correct	ok	not_mentioned	released	unavailable
Haiku 5.5	imcs21	calibration	10642424	symptom_097	10642424	0.0010812999999999999	6.742953959153965	not_mentioned		not_mentioned	correct	ok	not_mentioned	released	unavailable
Haiku 5.5	imcs21	calibration	10642424	symptom_098	10642424	0.0010812999999999999	6.742953959153965	not_mentioned		not_mentioned	correct	ok	not_mentioned	released	unavailable
Haiku 5.5	imcs21	calibration	10642424	symptom_099	10642424	0.0010812999999999999	6.742953959153965	not_mentioned		not_mentioned	correct	ok	not_mentioned	released	unavailable
Haiku 5.5	imcs21	calibration	10642424	symptom_100	10642424	0.0010812999999999999	6.742953959153965	not_mentioned		not_mentioned	correct	ok	not_mentioned	released	unavailable
Haiku 5.5	imcs21	calibration	10642424	symptom_101	10642424	0.0010812999999999999	6.742953959153965	not_mentioned		not_mentioned	correct	ok	not_mentioned	released	unavailable
Haiku 5.5	imcs21	calibration	10642424	symptom_102	10642424	0.0010812999999999999	6.742953959153965	not_mentioned		not_mentioned	correct	ok	not_mentioned	released	unavailable
Haiku 5.5	imcs21	calibration	10642424	symptom_103	10642424	0.0010812999999999999	6.742953959153965	not_mentioned		not_mentioned	correct	ok	not_mentioned	released	unavailable
Haiku 5.5	imcs21	calibration	10642424	symptom_104	10642424	0.0010812999999999999	6.742953959153965	not_mentioned		not_mentioned	correct	ok	not_mentioned	released	unavailable
Haiku 5.5	imcs21	calibration	10642424	symptom_105	10642424	0.0010812999999999999	6.742953959153965	not_mentioned		not_mentioned	correct	ok	not_mentioned	released	unavailable
Haiku 5.5	imcs21	calibration	10642424	symptom_106	10642424	0.0010812999999999999	6.742953959153965	not_mentioned		not_mentioned	correct	ok	not_mentioned	released	unavailable
Haiku 5.5	imcs21	calibration	10642424	symptom_107	10642424	0.0010812999999999999	6.742953959153965	not_mentioned		not_mentioned	correct	ok	not_mentioned	released	unavailable
Haiku 5.5	imcs21	calibration	10642424	symptom_108	10642424	0.0010812999999999999	6.742953959153965	not_mentioned		not_mentioned	correct	ok	not_mentioned	released	unavailable
Haiku 5.5	imcs21	calibration	10642424	symptom_109	10642424	0.0010812999999999999	6.742953959153965	not_mentioned		not_mentioned	correct	ok	not_mentioned	released	unavailable
Haiku 5.5	imcs21	calibration	10642424	symptom_110	10642424	0.0010812999999999999	6.742953959153965	not_mentioned		not_mentioned	correct	ok	not_mentioned	released	unavailable
Haiku 5.5	imcs21	calibration	10642424	symptom_111	10642424	0.0010812999999999999	6.742953959153965	not_mentioned		not_mentioned	correct	ok	not_mentioned	released	unavailable
Haiku 5.5	imcs21	calibration	10642424	symptom_112	10642424	0.0010812999999999999	6.742953959153965	not_mentioned		not_mentioned	correct	ok	not_mentioned	released	unavailable
Haiku 5.5	imcs21	calibration	10642424	symptom_113	10642424	0.0010812999999999999	6.742953959153965	not_mentioned		not_mentioned	correct	ok	not_mentioned	released	unavailable
Haiku 5.5	imcs21	calibration	10642424	symptom_114	10642424	0.0010812999999999999	6.742953959153965	not_mentioned		not_mentioned	correct	ok	not_mentioned	released	unavailable
Haiku 5.5	imcs21	calibration	10642424	symptom_115	10642424	0.0010812999999999999	6.742953959153965	not_mentioned		not_mentioned	correct	ok	not_mentioned	released	unavailable
Haiku 5.5	imcs21	calibration	10642424	symptom_116	10642424	0.0010812999999999999	6.742953959153965	not_mentioned		not_mentioned	correct	ok	not_mentioned	released	unavailable
Haiku 5.5	imcs21	calibration	10642424	symptom_117	10642424	0.0010812999999999999	6.742953959153965	not_mentioned		not_mentioned	correct	ok	not_mentioned	released	unavailable
Haiku 5.5	imcs21	calibration	10642424	symptom_118	10642424	0.0010812999999999999	6.742953959153965	positive	0.85	positive	correct	ok	positive	released	reported_percentage
Haiku 5.5	imcs21	calibration	10642424	symptom_119	10642424	0.0010812999999999999	6.742953959153965	not_mentioned		not_mentioned	correct	ok	not_mentioned	released	unavailable
Haiku 5.5	imcs21	calibration	10642424	symptom_120	10642424	0.0010812999999999999	6.742953959153965	not_mentioned		not_mentioned	correct	ok	not_mentioned	released	unavailable
Haiku 5.5	imcs21	calibration	10642424	symptom_121	10642424	0.0010812999999999999	6.742953959153965	not_mentioned		not_mentioned	correct	ok	not_mentioned	released	unavailable
Haiku 5.5	imcs21	calibration	10642424	symptom_122	10642424	0.0010812999999999999	6.742953959153965	not_mentioned		not_mentioned	correct	ok	not_mentioned	released	unavailable
Haiku 5.5	imcs21	calibration	10642424	symptom_123	10642424	0.0010812999999999999	6.742953959153965	not_mentioned		not_mentioned	correct	ok	not_mentioned	released	unavailable
Haiku 5.5	imcs21	calibration	10642424	symptom_124	10642424	0.0010812999999999999	6.742953959153965	not_mentioned		not_mentioned	correct	ok	not_mentioned	released	unavailable
Haiku 5.5	imcs21	calibration	10642424	symptom_125	10642424	0.0010812999999999999	6.742953959153965	not_mentioned		not_mentioned	correct	ok	not_mentioned	released	unavailable
Haiku 5.5	imcs21	calibration	10642424	symptom_126	10642424	0.0010812999999999999	6.742953959153965	not_mentioned		not_mentioned	correct	ok	not_mentioned	released	unavailable
Haiku 5.5	imcs21	calibration	10642424	symptom_127	10642424	0.0010812999999999999	6.742953959153965	not_mentioned		not_mentioned	correct	ok	not_mentioned	released	unavailable
Haiku 5.5	imcs21	calibration	10642424	symptom_128	10642424	0.0010812999999999999	6.742953959153965	not_mentioned		not_mentioned	correct	ok	not_mentioned	released	unavailable
Haiku 5.5	imcs21	calibration	10642424	symptom_129	10642424	0.0010812999999999999	6.742953959153965	not_mentioned		not_mentioned	correct	ok	not_mentioned	released	unavailable
Haiku 5.5	imcs21	calibration	10642424	symptom_130	10642424	0.0010812999999999999	6.742953959153965	not_mentioned		not_mentioned	correct	ok	not_mentioned	released	unavailable
Haiku 5.5	imcs21	calibration	10642424	symptom_131	10642424	0.0010812999999999999	6.742953959153965	not_mentioned		not_mentioned	correct	ok	not_mentioned	released	unavailable
Haiku 5.5	imcs21	calibration	10642424	symptom_132	10642424	0.0010812999999999999	6.742953959153965	not_mentioned		not_mentioned	correct	ok	not_mentioned	released	unavailable
Haiku 5.5	imcs21	calibration	10642424	symptom_133	10642424	0.0010812999999999999	6.742953959153965	not_mentioned		not_mentioned	correct	ok	not_mentioned	released	unavailable
Haiku 5.5	imcs21	calibration	10642424	symptom_134	10642424	0.0010812999999999999	6.742953959153965	not_mentioned		not_mentioned	correct	ok	not_mentioned	released	unavailable
Haiku 5.5	imcs21	calibration	10642424	symptom_135	10642424	0.0010812999999999999	6.742953959153965	not_mentioned		not_mentioned	correct	ok	not_mentioned	released	unavailable
Haiku 5.5	imcs21	calibration	10642424	symptom_136	10642424	0.0010812999999999999	6.742953959153965	not_mentioned		not_mentioned	correct	ok	not_mentioned	released	unavailable
Haiku 5.5	imcs21	calibration	10642424	symptom_137	10642424	0.0010812999999999999	6.742953959153965	not_mentioned		not_mentioned	correct	ok	not_mentioned	released	unavailable
Haiku 5.5	imcs21	calibration	10642424	symptom_138	10642424	0.0010812999999999999	6.742953959153965	not_mentioned		not_mentioned	correct	ok	not_mentioned	released	unavailable
Haiku 5.5	imcs21	calibration	10642424	symptom_139	10642424	0.0010812999999999999	6.742953959153965	not_mentioned		not_mentioned	correct	ok	not_mentioned	released	unavailable
Haiku 5.5	imcs21	calibration	10642424	symptom_140	10642424	0.0010812999999999999	6.742953959153965	not_mentioned		not_mentioned	correct	ok	not_mentioned	released	unavailable
Haiku 5.5	imcs21	calibration	10642424	symptom_141	10642424	0.0010812999999999999	6.742953959153965	not_mentioned		not_mentioned	correct	ok	not_mentioned	released	unavailable
Haiku 5.5	imcs21	calibration	10642424	symptom_142	10642424	0.0010812999999999999	6.742953959153965	not_mentioned		not_mentioned	correct	ok	not_mentioned	released	unavailable
Haiku 5.5	imcs21	calibration	10642424	symptom_143	10642424	0.0010812999999999999	6.742953959153965	not_mentioned		not_mentioned	correct	ok	not_mentioned	released	unavailable
Haiku 5.5	imcs21	calibration	10642424	symptom_144	10642424	0.0010812999999999999	6.742953959153965	not_mentioned		not_mentioned	correct	ok	not_mentioned	released	unavailable
Haiku 5.5	imcs21	calibration	10642424	symptom_145	10642424	0.0010812999999999999	6.742953959153965	not_mentioned		not_mentioned	correct	ok	not_mentioned	released	unavailable
Haiku 5.5	imcs21	calibration	10642424	symptom_146	10642424	0.0010812999999999999	6.742953959153965	not_mentioned		not_mentioned	correct	ok	not_mentioned	released	unavailable
Haiku 5.5	imcs21	calibration	10642424	symptom_147	10642424	0.0010812999999999999	6.742953959153965	not_mentioned		not_mentioned	correct	ok	not_mentioned	released	unavailable
Haiku 5.5	imcs21	calibration	10642424	symptom_148	10642424	0.0010812999999999999	6.742953959153965	not_mentioned		not_mentioned	correct	ok	not_mentioned	released	unavailable
Haiku 5.5	imcs21	calibration	10642424	symptom_149	10642424	0.0010812999999999999	6.742953959153965	not_mentioned		not_mentioned	correct	ok	not_mentioned	released	unavailable
Haiku 5.5	imcs21	calibration	10642424	symptom_150	10642424	0.0010812999999999999	6.742953959153965	not_mentioned		not_mentioned	correct	ok	not_mentioned	released	unavailable
Haiku 5.5	imcs21	calibration	10642424	symptom_151	10642424	0.0010812999999999999	6.742953959153965	not_mentioned		not_mentioned	correct	ok	not_mentioned	released	unavailable
Haiku 5.5	imcs21	calibration	10642424	symptom_152	10642424	0.0010812999999999999	6.742953959153965	not_mentioned		not_mentioned	correct	ok	not_mentioned	released	unavailable
Haiku 5.5	imcs21	calibration	10642424	symptom_153	10642424	0.0010812999999999999	6.742953959153965	not_mentioned		not_mentioned	correct	ok	not_mentioned	released	unavailable
Haiku 5.5	imcs21	calibration	10642424	symptom_154	10642424	0.0010812999999999999	6.742953959153965	not_mentioned		not_mentioned	correct	ok	not_mentioned	released	unavailable
Haiku 5.5	imcs21	calibration	10642424	symptom_155	10642424	0.0010812999999999999	6.742953959153965	not_mentioned		not_mentioned	correct	ok	not_mentioned	released	unavailable
Haiku 5.5	imcs21	calibration	10642424	symptom_156	10642424	0.0010812999999999999	6.742953959153965	not_mentioned		not_mentioned	correct	ok	not_mentioned	released	unavailable
Haiku 5.5	imcs21	calibration	10642424	symptom_157	10642424	0.0010812999999999999	6.742953959153965	not_mentioned		not_mentioned	correct	ok	not_mentioned	released	unavailable
Haiku 5.5	imcs21	calibration	10642424	symptom_158	10642424	0.0010812999999999999	6.742953959153965	not_mentioned		not_mentioned	correct	ok	not_mentioned	released	unavailable
Haiku 5.5	imcs21	calibration	10642424	symptom_159	10642424	0.0010812999999999999	6.742953959153965	not_mentioned		not_mentioned	correct	ok	not_mentioned	released	unavailable
Haiku 5.5	imcs21	calibration	10642424	symptom_160	10642424	0.0010812999999999999	6.742953959153965	not_mentioned		not_mentioned	correct	ok	not_mentioned	released	unavailable
Haiku 5.5	imcs21	calibration	10642424	symptom_161	10642424	0.0010812999999999999	6.742953959153965	not_mentioned		not_mentioned	correct	ok	not_mentioned	released	unavailable
Haiku 5.5	imcs21	calibration	10642424	symptom_162	10642424	0.0010812999999999999	6.742953959153965	not_mentioned		not_mentioned	correct	ok	not_mentioned	released	unavailable
Haiku 5.5	imcs21	calibration	10642424	symptom_163	10642424	0.0010812999999999999	6.742953959153965	not_mentioned		not_mentioned	correct	ok	not_mentioned	released	unavailable
Haiku 5.5	imcs21	calibration	10642424	symptom_164	10642424	0.0010812999999999999	6.742953959153965	not_mentioned		not_mentioned	correct	ok	not_mentioned	released	unavailable
Haiku 5.5	imcs21	calibration	10642424	symptom_165	10642424	0.0010812999999999999	6.742953959153965	not_mentioned		not_mentioned	correct	ok	not_mentioned	released	unavailable
Haiku 5.5	imcs21	calibration	10642424	symptom_166	10642424	0.0010812999999999999	6.742953959153965	not_mentioned		not_mentioned	correct	ok	not_mentioned	released	unavailable
Haiku 5.5	imcs21	calibration	10642424	symptom_167	10642424	0.0010812999999999999	6.742953959153965	not_mentioned		not_mentioned	correct	ok	not_mentioned	released	unavailable
Haiku 5.5	imcs21	calibration	10642424	symptom_168	10642424	0.0010812999999999999	6.742953959153965	not_mentioned		not_mentioned	correct	ok	not_mentioned	released	unavailable
Haiku 5.5	imcs21	calibration	10642424	symptom_169	10642424	0.0010812999999999999	6.742953959153965	not_mentioned		not_mentioned	correct	ok	not_mentioned	released	unavailable
Haiku 5.5	imcs21	calibration	10642424	symptom_170	10642424	0.0010812999999999999	6.742953959153965	not_mentioned		not_mentioned	correct	ok	not_mentioned	released	unavailable
Haiku 5.5	imcs21	calibration	10642424	symptom_171	10642424	0.0010812999999999999	6.742953959153965	not_mentioned		not_mentioned	correct	ok	not_mentioned	released	unavailable
Haiku 5.5	imcs21	calibration	10642424	symptom_172	10642424	0.0010812999999999999	6.742953959153965	not_mentioned		not_mentioned	correct	ok	not_mentioned	released	unavailable
Haiku 5.5	imcs21	calibration	10642424	symptom_173	10642424	0.0010812999999999999	6.742953959153965	not_mentioned		not_mentioned	correct	ok	not_mentioned	released	unavailable
Haiku 5.5	imcs21	calibration	10642424	symptom_174	10642424	0.0010812999999999999	6.742953959153965	not_mentioned		not_mentioned	correct	ok	not_mentioned	released	unavailable
Haiku 5.5	imcs21	calibration	10642424	symptom_175	10642424	0.0010812999999999999	6.742953959153965	not_mentioned		not_mentioned	correct	ok	not_mentioned	released	unavailable
Haiku 5.5	imcs21	calibration	10642424	symptom_176	10642424	0.0010812999999999999	6.742953959153965	not_mentioned		not_mentioned	correct	ok	not_mentioned	released	unavailable
Haiku 5.5	imcs21	calibration	10642424	symptom_177	10642424	0.0010812999999999999	6.742953959153965	not_mentioned		not_mentioned	correct	ok	not_mentioned	released	unavailable
Haiku 5.5	imcs21	calibration	10642424	symptom_178	10642424	0.0010812999999999999	6.742953959153965	not_mentioned		not_mentioned	correct	ok	not_mentioned	released	unavailable
Haiku 5.5	imcs21	calibration	10642424	symptom_179	10642424	0.0010812999999999999	6.742953959153965	not_mentioned		not_mentioned	correct	ok	not_mentioned	released	unavailable
Haiku 5.5	imcs21	calibration	10642424	symptom_180	10642424	0.0010812999999999999	6.742953959153965	not_mentioned		not_mentioned	correct	ok	not_mentioned	released	unavailable
Haiku 5.5	imcs21	calibration	10642424	symptom_181	10642424	0.0010812999999999999	6.742953959153965	not_mentioned		not_mentioned	correct	ok	not_mentioned	released	unavailable
Haiku 5.5	imcs21	calibration	10642424	symptom_182	10642424	0.0010812999999999999	6.742953959153965	not_mentioned		not_mentioned	correct	ok	not_mentioned	released	unavailable
Haiku 5.5	imcs21	calibration	10642424	symptom_183	10642424	0.0010812999999999999	6.742953959153965	not_mentioned		not_mentioned	correct	ok	not_mentioned	released	unavailable
Haiku 5.5	imcs21	calibration	10642424	symptom_184	10642424	0.0010812999999999999	6.742953959153965	not_mentioned		not_mentioned	correct	ok	not_mentioned	released	unavailable
Haiku 5.5	imcs21	calibration	10642424	symptom_185	10642424	0.0010812999999999999	6.742953959153965	not_mentioned		not_mentioned	correct	ok	not_mentioned	released	unavailable
Haiku 5.5	imcs21	calibration	10642424	symptom_186	10642424	0.0010812999999999999	6.742953959153965	not_mentioned		not_mentioned	correct	ok	not_mentioned	released	unavailable
Haiku 5.5	imcs21	calibration	10642424	symptom_187	10642424	0.0010812999999999999	6.742953959153965	not_mentioned		not_mentioned	correct	ok	not_mentioned	released	unavailable
Haiku 5.5	imcs21	calibration	10642424	symptom_188	10642424	0.0010812999999999999	6.742953959153965	not_mentioned		not_mentioned	correct	ok	not_mentioned	released	unavailable
Haiku 5.5	imcs21	calibration	10642424	symptom_189	10642424	0.0010812999999999999	6.742953959153965	not_mentioned		not_mentioned	correct	ok	not_mentioned	released	unavailable
Haiku 5.5	imcs21	calibration	10642424	symptom_190	10642424	0.0010812999999999999	6.742953959153965	not_mentioned		not_mentioned	correct	ok	not_mentioned	released	unavailable
Haiku 5.5	imcs21	calibration	10642424	symptom_191	10642424	0.0010812999999999999	6.742953959153965	not_mentioned		not_mentioned	correct	ok	not_mentioned	released	unavailable
Haiku 5.5	imcs21	calibration	10642424	symptom_192	10642424	0.0010812999999999999	6.742953959153965	not_mentioned		not_mentioned	correct	ok	not_mentioned	released	unavailable
Haiku 5.5	imcs21	calibration	10642424	symptom_193	10642424	0.0010812999999999999	6.742953959153965	not_mentioned		not_mentioned	correct	ok	not_mentioned	released	unavailable
Haiku 5.5	imcs21	calibration	10642424	symptom_194	10642424	0.0010812999999999999	6.742953959153965	not_mentioned		not_mentioned	correct	ok	not_mentioned	released	unavailable
Haiku 5.5	imcs21	calibration	10642424	symptom_195	10642424	0.0010812999999999999	6.742953959153965	not_mentioned		not_mentioned	correct	ok	not_mentioned	released	unavailable
Haiku 5.5	imcs21	calibration	10642424	symptom_196	10642424	0.0010812999999999999	6.742953959153965	not_mentioned		not_mentioned	correct	ok	not_mentioned	released	unavailable
Haiku 5.5	imcs21	calibration	10642424	symptom_197	10642424	0.0010812999999999999	6.742953959153965	not_mentioned		not_mentioned	correct	ok	not_mentioned	released	unavailable
Haiku 5.5	imcs21	calibration	10642424	symptom_198	10642424	0.0010812999999999999	6.742953959153965	not_mentioned		not_mentioned	correct	ok	not_mentioned	released	unavailable
Haiku 5.5	imcs21	calibration	10642424	symptom_199	10642424	0.0010812999999999999	6.742953959153965	not_mentioned		not_mentioned	correct	ok	not_mentioned	released	unavailable
Haiku 5.5	imcs21	calibration	10642424	symptom_200	10642424	0.0010812999999999999	6.742953959153965	not_mentioned		not_mentioned	correct	ok	not_mentioned	released	unavailable
Haiku 5.5	imcs21	calibration	10642424	symptom_201	10642424	0.0010812999999999999	6.742953959153965	not_mentioned		not_mentioned	correct	ok	not_mentioned	released	unavailable
Haiku 5.5	imcs21	calibration	10642424	symptom_202	10642424	0.0010812999999999999	6.742953959153965	not_mentioned		not_mentioned	correct	ok	not_mentioned	released	unavailable
Haiku 5.5	imcs21	calibration	10642424	symptom_203	10642424	0.0010812999999999999	6.742953959153965	not_mentioned		not_mentioned	correct	ok	not_mentioned	released	unavailable
Haiku 5.5	imcs21	calibration	10642424	symptom_204	10642424	0.0010812999999999999	6.742953959153965	not_mentioned		not_mentioned	correct	ok	not_mentioned	released	unavailable
Haiku 5.5	imcs21	calibration	10642424	symptom_205	10642424	0.0010812999999999999	6.742953959153965	not_mentioned		not_mentioned	correct	ok	not_mentioned	released	unavailable
Haiku 5.5	imcs21	calibration	10642424	symptom_206	10642424	0.0010812999999999999	6.742953959153965	not_mentioned		not_mentioned	correct	ok	not_mentioned	released	unavailable
Haiku 5.5	imcs21	calibration	10642424	symptom_207	10642424	0.0010812999999999999	6.742953959153965	not_mentioned		not_mentioned	correct	ok	not_mentioned	released	unavailable
Haiku 5.5	imcs21	calibration	10642424	symptom_208	10642424	0.0010812999999999999	6.742953959153965	positive	0.65	not_mentioned	incorrect	ok	not_mentioned	released	reported_percentage
Haiku 5.5	imcs21	calibration	10642424	symptom_209	10642424	0.0010812999999999999	6.742953959153965	not_mentioned		not_mentioned	correct	ok	not_mentioned	released	unavailable
Haiku 5.5	imcs21	calibration	10642424	symptom_210	10642424	0.0010812999999999999	6.742953959153965	not_mentioned		not_mentioned	correct	ok	not_mentioned	released	unavailable
Haiku 5.5	imcs21	calibration	10642424	symptom_211	10642424	0.0010812999999999999	6.742953959153965	not_mentioned		not_mentioned	correct	ok	not_mentioned	released	unavailable
Haiku 5.5	imcs21	calibration	10642424	symptom_212	10642424	0.0010812999999999999	6.742953959153965	not_mentioned		not_mentioned	correct	ok	not_mentioned	released	unavailable
Haiku 5.5	imcs21	calibration	10642424	symptom_213	10642424	0.0010812999999999999	6.742953959153965	not_mentioned		not_mentioned	correct	ok	not_mentioned	released	unavailable
Haiku 5.5	imcs21	calibration	10642424	symptom_214	10642424	0.0010812999999999999	6.742953959153965	not_mentioned		not_mentioned	correct	ok	not_mentioned	released	unavailable
Haiku 5.5	imcs21	calibration	10642424	symptom_215	10642424	0.0010812999999999999	6.742953959153965	not_mentioned		not_mentioned	correct	ok	not_mentioned	released	unavailable
Haiku 5.5	imcs21	calibration	10642424	symptom_216	10642424	0.0010812999999999999	6.742953959153965	not_mentioned		not_mentioned	correct	ok	not_mentioned	released	unavailable
Haiku 5.5	imcs21	calibration	10642424	symptom_217	10642424	0.0010812999999999999	6.742953959153965	not_mentioned		not_mentioned	correct	ok	not_mentioned	released	unavailable
Haiku 5.5	imcs21	calibration	10642424	symptom_218	10642424	0.0010812999999999999	6.742953959153965	not_mentioned		not_mentioned	correct	ok	not_mentioned	released	unavailable
Haiku 5.5	imcs21	calibration	10642424	symptom_219	10642424	0.0010812999999999999	6.742953959153965	not_mentioned		not_mentioned	correct	ok	not_mentioned	released	unavailable
Haiku 5.5	imcs21	calibration	10642424	symptom_220	10642424	0.0010812999999999999	6.742953959153965	not_mentioned		not_mentioned	correct	ok	not_mentioned	released	unavailable
Haiku 5.5	imcs21	calibration	10642424	symptom_221	10642424	0.0010812999999999999	6.742953959153965	not_mentioned		not_mentioned	correct	ok	not_mentioned	released	unavailable
Haiku 5.5	imcs21	calibration	10642424	symptom_222	10642424	0.0010812999999999999	6.742953959153965	not_mentioned		not_mentioned	correct	ok	not_mentioned	released	unavailable
Haiku 5.5	imcs21	calibration	10642424	symptom_223	10642424	0.0010812999999999999	6.742953959153965	not_mentioned		not_mentioned	correct	ok	not_mentioned	released	unavailable
Haiku 5.5	imcs21	calibration	10642424	symptom_224	10642424	0.0010812999999999999	6.742953959153965	not_mentioned		not_mentioned	correct	ok	not_mentioned	released	unavailable
Haiku 5.5	imcs21	calibration	10642424	symptom_225	10642424	0.0010812999999999999	6.742953959153965	not_mentioned		not_mentioned	correct	ok	not_mentioned	released	unavailable
Haiku 5.5	imcs21	calibration	10642424	symptom_226	10642424	0.0010812999999999999	6.742953959153965	not_mentioned		not_mentioned	correct	ok	not_mentioned	released	unavailable
Haiku 5.5	imcs21	calibration	10642424	symptom_227	10642424	0.0010812999999999999	6.742953959153965	not_mentioned		not_mentioned	correct	ok	not_mentioned	released	unavailable
Haiku 5.5	imcs21	calibration	10642424	symptom_228	10642424	0.0010812999999999999	6.742953959153965	not_mentioned		not_mentioned	correct	ok	not_mentioned	released	unavailable
Haiku 5.5	imcs21	calibration	10642424	symptom_229	10642424	0.0010812999999999999	6.742953959153965	not_mentioned		not_mentioned	correct	ok	not_mentioned	released	unavailable
Haiku 5.5	imcs21	calibration	10642424	symptom_230	10642424	0.0010812999999999999	6.742953959153965	not_mentioned		not_mentioned	correct	ok	not_mentioned	released	unavailable
Haiku 5.5	imcs21	calibration	10642424	symptom_231	10642424	0.0010812999999999999	6.742953959153965	not_mentioned		not_mentioned	correct	ok	not_mentioned	released	unavailable
Haiku 5.5	imcs21	calibration	10642424	symptom_232	10642424	0.0010812999999999999	6.742953959153965	not_mentioned		not_mentioned	correct	ok	not_mentioned	released	unavailable
Haiku 5.5	imcs21	calibration	10642424	symptom_233	10642424	0.0010812999999999999	6.742953959153965	not_mentioned		not_mentioned	correct	ok	not_mentioned	released	unavailable
Haiku 5.5	imcs21	calibration	10642424	symptom_234	10642424	0.0010812999999999999	6.742953959153965	not_mentioned		not_mentioned	correct	ok	not_mentioned	released	unavailable
Haiku 5.5	imcs21	calibration	10642424	symptom_235	10642424	0.0010812999999999999	6.742953959153965	not_mentioned		not_mentioned	correct	ok	not_mentioned	released	unavailable
Haiku 5.5	imcs21	calibration	10642424	symptom_236	10642424	0.0010812999999999999	6.742953959153965	not_mentioned		not_mentioned	correct	ok	not_mentioned	released	unavailable
Haiku 5.5	imcs21	calibration	10642424	symptom_237	10642424	0.0010812999999999999	6.742953959153965	not_mentioned		not_mentioned	correct	ok	not_mentioned	released	unavailable
Haiku 5.5	imcs21	calibration	10642424	symptom_238	10642424	0.0010812999999999999	6.742953959153965	not_mentioned		not_mentioned	correct	ok	not_mentioned	released	unavailable
Haiku 5.5	imcs21	calibration	10642424	symptom_239	10642424	0.0010812999999999999	6.742953959153965	not_mentioned		not_mentioned	correct	ok	not_mentioned	released	unavailable
Haiku 5.5	imcs21	calibration	10642424	symptom_240	10642424	0.0010812999999999999	6.742953959153965	not_mentioned		not_mentioned	correct	ok	not_mentioned	released	unavailable
Haiku 5.5	imcs21	calibration	10642424	symptom_241	10642424	0.0010812999999999999	6.742953959153965	not_mentioned		not_mentioned	correct	ok	not_mentioned	released	unavailable
Haiku 5.5	imcs21	calibration	10642424	symptom_242	10642424	0.0010812999999999999	6.742953959153965	not_mentioned		not_mentioned	correct	ok	not_mentioned	released	unavailable
Haiku 5.5	imcs21	calibration	10642424	symptom_243	10642424	0.0010812999999999999	6.742953959153965	not_mentioned		not_mentioned	correct	ok	not_mentioned	released	unavailable
Haiku 5.5	imcs21	calibration	10642424	symptom_244	10642424	0.0010812999999999999	6.742953959153965	not_mentioned		not_mentioned	correct	ok	not_mentioned	released	unavailable
Haiku 5.5	imcs21	calibration	10642424	symptom_245	10642424	0.0010812999999999999	6.742953959153965	not_mentioned		not_mentioned	correct	ok	not_mentioned	released	unavailable
Haiku 5.5	imcs21	calibration	10642424	symptom_246	10642424	0.0010812999999999999	6.742953959153965	not_mentioned		not_mentioned	correct	ok	not_mentioned	released	unavailable
Haiku 5.5	imcs21	calibration	10642424	symptom_247	10642424	0.0010812999999999999	6.742953959153965	not_mentioned		not_mentioned	correct	ok	not_mentioned	released	unavailable
Haiku 5.5	imcs21	calibration	10642424	symptom_248	10642424	0.0010812999999999999	6.742953959153965	not_mentioned		not_mentioned	correct	ok	not_mentioned	released	unavailable
Haiku 5.5	imcs21	calibration	10642424	symptom_249	10642424	0.0010812999999999999	6.742953959153965	not_mentioned		not_mentioned	correct	ok	not_mentioned	released	unavailable
Haiku 5.5	imcs21	calibration	10642424	symptom_250	10642424	0.0010812999999999999	6.742953959153965	not_mentioned		not_mentioned	correct	ok	not_mentioned	released	unavailable
Haiku 5.5	imcs21	calibration	10642424	symptom_251	10642424	0.0010812999999999999	6.742953959153965	not_mentioned		not_mentioned	correct	ok	not_mentioned	released	unavailable
Haiku 5.5	imcs21	calibration	10642424	symptom_252	10642424	0.0010812999999999999	6.742953959153965	not_mentioned		not_mentioned	correct	ok	not_mentioned	released	unavailable
Haiku 5.5	imcs21	calibration	10642424	symptom_253	10642424	0.0010812999999999999	6.742953959153965	not_mentioned		not_mentioned	correct	ok	not_mentioned	released	unavailable
Haiku 5.5	imcs21	calibration	10642424	symptom_254	10642424	0.0010812999999999999	6.742953959153965	not_mentioned		not_mentioned	correct	ok	not_mentioned	released	unavailable
Haiku 5.5	imcs21	calibration	10642424	symptom_255	10642424	0.0010812999999999999	6.742953959153965	not_mentioned		not_mentioned	correct	ok	not_mentioned	released	unavailable
Haiku 5.5	imcs21	calibration	10642424	symptom_256	10642424	0.0010812999999999999	6.742953959153965	not_mentioned		not_mentioned	correct	ok	not_mentioned	released	unavailable
Haiku 5.5	imcs21	calibration	10642424	symptom_257	10642424	0.0010812999999999999	6.742953959153965	not_mentioned		not_mentioned	correct	ok	not_mentioned	released	unavailable
Haiku 5.5	imcs21	calibration	10642424	symptom_258	10642424	0.0010812999999999999	6.742953959153965	not_mentioned		not_mentioned	correct	ok	not_mentioned	released	unavailable
Haiku 5.5	imcs21	calibration	10642424	symptom_259	10642424	0.0010812999999999999	6.742953959153965	not_mentioned		not_mentioned	correct	ok	not_mentioned	released	unavailable
Haiku 5.5	imcs21	calibration	10642424	symptom_260	10642424	0.0010812999999999999	6.742953959153965	not_mentioned		not_mentioned	correct	ok	not_mentioned	released	unavailable
Haiku 5.5	imcs21	calibration	10642424	symptom_261	10642424	0.0010812999999999999	6.742953959153965	not_mentioned		not_mentioned	correct	ok	not_mentioned	released	unavailable
Haiku 5.5	imcs21	calibration	10642424	symptom_262	10642424	0.0010812999999999999	6.742953959153965	not_mentioned		not_mentioned	correct	ok	not_mentioned	released	unavailable
Haiku 5.5	imcs21	calibration	10642424	symptom_263	10642424	0.0010812999999999999	6.742953959153965	not_mentioned		not_mentioned	correct	ok	not_mentioned	released	unavailable
Haiku 5.5	imcs21	calibration	10642424	symptom_264	10642424	0.0010812999999999999	6.742953959153965	not_mentioned		not_mentioned	correct	ok	not_mentioned	released	unavailable
Haiku 5.5	imcs21	calibration	10642424	symptom_265	10642424	0.0010812999999999999	6.742953959153965	not_mentioned		not_mentioned	correct	ok	not_mentioned	released	unavailable
Haiku 5.5	imcs21	calibration	10642424	symptom_266	10642424	0.0010812999999999999	6.742953959153965	not_mentioned		not_mentioned	correct	ok	not_mentioned	released	unavailable
Haiku 5.5	imcs21	calibration	10642424	symptom_267	10642424	0.0010812999999999999	6.742953959153965	not_mentioned		not_mentioned	correct	ok	not_mentioned	released	unavailable
Haiku 5.5	imcs21	calibration	10642424	symptom_268	10642424	0.0010812999999999999	6.742953959153965	not_mentioned		not_mentioned	correct	ok	not_mentioned	released	unavailable
Haiku 5.5	imcs21	calibration	10642424	symptom_269	10642424	0.0010812999999999999	6.742953959153965	not_mentioned		not_mentioned	correct	ok	not_mentioned	released	unavailable
Haiku 5.5	imcs21	calibration	10642424	symptom_270	10642424	0.0010812999999999999	6.742953959153965	not_mentioned		not_mentioned	correct	ok	not_mentioned	released	unavailable
Haiku 5.5	imcs21	calibration	10642424	symptom_271	10642424	0.0010812999999999999	6.742953959153965	not_mentioned		not_mentioned	correct	ok	not_mentioned	released	unavailable
Haiku 5.5	imcs21	calibration	10642424	symptom_272	10642424	0.0010812999999999999	6.742953959153965	not_mentioned		not_mentioned	correct	ok	not_mentioned	released	unavailable
Haiku 5.5	imcs21	calibration	10642424	symptom_273	10642424	0.0010812999999999999	6.742953959153965	not_mentioned		not_mentioned	correct	ok	not_mentioned	released	unavailable
Haiku 5.5	imcs21	calibration	10642424	symptom_274	10642424	0.0010812999999999999	6.742953959153965	not_mentioned		not_mentioned	correct	ok	not_mentioned	released	unavailable
Haiku 5.5	imcs21	calibration	10642424	symptom_275	10642424	0.0010812999999999999	6.742953959153965	not_mentioned		not_mentioned	correct	ok	not_mentioned	released	unavailable
Haiku 5.5	imcs21	calibration	10642424	symptom_276	10642424	0.0010812999999999999	6.742953959153965	not_mentioned		not_mentioned	correct	ok	not_mentioned	released	unavailable
Haiku 5.5	imcs21	calibration	10642424	symptom_277	10642424	0.0010812999999999999	6.742953959153965	not_mentioned		not_mentioned	correct	ok	not_mentioned	released	unavailable
Haiku 5.5	imcs21	calibration	10642424	symptom_278	10642424	0.0010812999999999999	6.742953959153965	not_mentioned		not_mentioned	correct	ok	not_mentioned	released	unavailable
Haiku 5.5	imcs21	calibration	10642424	symptom_279	10642424	0.0010812999999999999	6.742953959153965	not_mentioned		not_mentioned	correct	ok	not_mentioned	released	unavailable
Haiku 5.5	imcs21	calibration	10642424	symptom_280	10642424	0.0010812999999999999	6.742953959153965	not_mentioned		not_mentioned	correct	ok	not_mentioned	released	unavailable
Haiku 5.5	imcs21	calibration	10642424	symptom_281	10642424	0.0010812999999999999	6.742953959153965	not_mentioned		not_mentioned	correct	ok	not_mentioned	released	unavailable
Haiku 5.5	imcs21	calibration	10642424	symptom_282	10642424	0.0010812999999999999	6.742953959153965	not_mentioned		not_mentioned	correct	ok	not_mentioned	released	unavailable
Haiku 5.5	imcs21	calibration	10642424	symptom_283	10642424	0.0010812999999999999	6.742953959153965	not_mentioned		not_mentioned	correct	ok	not_mentioned	released	unavailable
Haiku 5.5	imcs21	calibration	10642424	symptom_284	10642424	0.0010812999999999999	6.742953959153965	not_mentioned		not_mentioned	correct	ok	not_mentioned	released	unavailable
Haiku 5.5	imcs21	calibration	10642424	symptom_285	10642424	0.0010812999999999999	6.742953959153965	not_mentioned		not_mentioned	correct	ok	not_mentioned	released	unavailable
Haiku 5.5	imcs21	calibration	10642424	symptom_286	10642424	0.0010812999999999999	6.742953959153965	not_mentioned		not_mentioned	correct	ok	not_mentioned	released	unavailable
Haiku 5.5	imcs21	calibration	10642424	symptom_287	10642424	0.0010812999999999999	6.742953959153965	not_mentioned		not_mentioned	correct	ok	not_mentioned	released	unavailable
Haiku 5.5	imcs21	calibration	10642424	symptom_288	10642424	0.0010812999999999999	6.742953959153965	not_mentioned		not_mentioned	correct	ok	not_mentioned	released	unavailable
Haiku 5.5	imcs21	calibration	10642424	symptom_289	10642424	0.0010812999999999999	6.742953959153965	not_mentioned		not_mentioned	correct	ok	not_mentioned	released	unavailable
Haiku 5.5	imcs21	calibration	10642424	symptom_290	10642424	0.0010812999999999999	6.742953959153965	not_mentioned		not_mentioned	correct	ok	not_mentioned	released	unavailable
Haiku 5.5	imcs21	calibration	10642424	symptom_291	10642424	0.0010812999999999999	6.742953959153965	not_mentioned		not_mentioned	correct	ok	not_mentioned	released	unavailable
Haiku 5.5	imcs21	calibration	10642424	symptom_292	10642424	0.0010812999999999999	6.742953959153965	not_mentioned		not_mentioned	correct	ok	not_mentioned	released	unavailable
Haiku 5.5	imcs21	calibration	10642424	symptom_293	10642424	0.0010812999999999999	6.742953959153965	not_mentioned		not_mentioned	correct	ok	not_mentioned	released	unavailable
Haiku 5.5	imcs21	calibration	10642424	symptom_294	10642424	0.0010812999999999999	6.742953959153965	not_mentioned		not_mentioned	correct	ok	not_mentioned	released	unavailable
Haiku 5.5	imcs21	calibration	10642424	symptom_295	10642424	0.0010812999999999999	6.742953959153965	not_mentioned		not_mentioned	correct	ok	not_mentioned	released	unavailable
Haiku 5.5	imcs21	calibration	10642424	symptom_296	10642424	0.0010812999999999999	6.742953959153965	not_mentioned		not_mentioned	correct	ok	not_mentioned	released	unavailable
Haiku 5.5	imcs21	calibration	10642424	symptom_297	10642424	0.0010812999999999999	6.742953959153965	not_mentioned		not_mentioned	correct	ok	not_mentioned	released	unavailable
Haiku 5.5	imcs21	calibration	10642424	symptom_298	10642424	0.0010812999999999999	6.742953959153965	not_mentioned		not_mentioned	correct	ok	not_mentioned	released	unavailable
Haiku 5.5	imcs21	calibration	10642424	symptom_299	10642424	0.0010812999999999999	6.742953959153965	not_mentioned		not_mentioned	correct	ok	not_mentioned	released	unavailable
Haiku 5.5	imcs21	calibration	10642424	symptom_300	10642424	0.0010812999999999999	6.742953959153965	not_mentioned		not_mentioned	correct	ok	not_mentioned	released	unavailable
Haiku 5.5	imcs21	calibration	10642424	symptom_301	10642424	0.0010812999999999999	6.742953959153965	not_mentioned		not_mentioned	correct	ok	not_mentioned	released	unavailable
Haiku 5.5	imcs21	calibration	10642424	symptom_302	10642424	0.0010812999999999999	6.742953959153965	not_mentioned		not_mentioned	correct	ok	not_mentioned	released	unavailable
Haiku 5.5	imcs21	calibration	10642424	symptom_303	10642424	0.0010812999999999999	6.742953959153965	not_mentioned		not_mentioned	correct	ok	not_mentioned	released	unavailable
Haiku 5.5	imcs21	calibration	10642424	symptom_304	10642424	0.0010812999999999999	6.742953959153965	not_mentioned		not_mentioned	correct	ok	not_mentioned	released	unavailable
Haiku 5.5	imcs21	calibration	10642424	symptom_305	10642424	0.0010812999999999999	6.742953959153965	not_mentioned		not_mentioned	correct	ok	not_mentioned	released	unavailable
Haiku 5.5	imcs21	calibration	10642424	symptom_306	10642424	0.0010812999999999999	6.742953959153965	not_mentioned		not_mentioned	correct	ok	not_mentioned	released	unavailable
Haiku 5.5	imcs21	calibration	10642424	symptom_307	10642424	0.0010812999999999999	6.742953959153965	not_mentioned		not_mentioned	correct	ok	not_mentioned	released	unavailable
Haiku 5.5	imcs21	calibration	10642424	symptom_308	10642424	0.0010812999999999999	6.742953959153965	not_mentioned		not_mentioned	correct	ok	not_mentioned	released	unavailable
Haiku 5.5	imcs21	calibration	10642424	symptom_309	10642424	0.0010812999999999999	6.742953959153965	not_mentioned		not_mentioned	correct	ok	not_mentioned	released	unavailable
Haiku 5.5	imcs21	calibration	10642424	symptom_310	10642424	0.0010812999999999999	6.742953959153965	not_mentioned		not_mentioned	correct	ok	not_mentioned	released	unavailable
Haiku 5.5	imcs21	calibration	10642424	symptom_311	10642424	0.0010812999999999999	6.742953959153965	not_mentioned		not_mentioned	correct	ok	not_mentioned	released	unavailable
Haiku 5.5	imcs21	calibration	10642424	symptom_312	10642424	0.0010812999999999999	6.742953959153965	not_mentioned		not_mentioned	correct	ok	not_mentioned	released	unavailable
Haiku 5.5	imcs21	calibration	10642424	symptom_313	10642424	0.0010812999999999999	6.742953959153965	not_mentioned		not_mentioned	correct	ok	not_mentioned	released	unavailable
Haiku 5.5	imcs21	calibration	10642424	symptom_314	10642424	0.0010812999999999999	6.742953959153965	not_mentioned		not_mentioned	correct	ok	not_mentioned	released	unavailable
Haiku 5.5	imcs21	calibration	10642424	symptom_315	10642424	0.0010812999999999999	6.742953959153965	not_mentioned		not_mentioned	correct	ok	not_mentioned	released	unavailable
Haiku 5.5	imcs21	calibration	10642424	symptom_316	10642424	0.0010812999999999999	6.742953959153965	not_mentioned		not_mentioned	correct	ok	not_mentioned	released	unavailable
Haiku 5.5	imcs21	calibration	10642424	symptom_317	10642424	0.0010812999999999999	6.742953959153965	not_mentioned		not_mentioned	correct	ok	not_mentioned	released	unavailable
Haiku 5.5	imcs21	calibration	10642424	symptom_318	10642424	0.0010812999999999999	6.742953959153965	not_mentioned		not_mentioned	correct	ok	not_mentioned	released	unavailable
Haiku 5.5	imcs21	calibration	10642424	symptom_319	10642424	0.0010812999999999999	6.742953959153965	not_mentioned		not_mentioned	correct	ok	not_mentioned	released	unavailable
Haiku 5.5	imcs21	calibration	10642424	symptom_320	10642424	0.0010812999999999999	6.742953959153965	not_mentioned		not_mentioned	correct	ok	not_mentioned	released	unavailable
Haiku 5.5	imcs21	calibration	10642424	symptom_321	10642424	0.0010812999999999999	6.742953959153965	not_mentioned		not_mentioned	correct	ok	not_mentioned	released	unavailable
Haiku 5.5	imcs21	calibration	10642424	symptom_322	10642424	0.0010812999999999999	6.742953959153965	not_mentioned		not_mentioned	correct	ok	not_mentioned	released	unavailable
Haiku 5.5	imcs21	calibration	10642424	symptom_323	10642424	0.0010812999999999999	6.742953959153965	not_mentioned		not_mentioned	correct	ok	not_mentioned	released	unavailable
Haiku 5.5	imcs21	calibration	10642424	symptom_324	10642424	0.0010812999999999999	6.742953959153965	not_mentioned		not_mentioned	correct	ok	not_mentioned	released	unavailable
Haiku 5.5	imcs21	calibration	10642424	symptom_325	10642424	0.0010812999999999999	6.742953959153965	not_mentioned		not_mentioned	correct	ok	not_mentioned	released	unavailable
Haiku 5.5	imcs21	calibration	10642424	symptom_326	10642424	0.0010812999999999999	6.742953959153965	not_mentioned		not_mentioned	correct	ok	not_mentioned	released	unavailable
Haiku 5.5	imcs21	calibration	10642424	symptom_327	10642424	0.0010812999999999999	6.742953959153965	not_mentioned		not_mentioned	correct	ok	not_mentioned	released	unavailable
Haiku 5.5	imcs21	calibration	10642424	symptom_328	10642424	0.0010812999999999999	6.742953959153965	not_mentioned		not_mentioned	correct	ok	not_mentioned	released	unavailable
Haiku 5.5	imcs21	calibration	10642424	symptom_329	10642424	0.0010812999999999999	6.742953959153965	not_mentioned		not_mentioned	correct	ok	not_mentioned	released	unavailable
Haiku 5.5	imcs21	calibration	10642424	symptom_330	10642424	0.0010812999999999999	6.742953959153965	not_mentioned		not_mentioned	correct	ok	not_mentioned	released	unavailable
Haiku 5.5	imcs21	calibration	10642754	symptom_000	10642754	0.0006872	3.835333792027086	not_mentioned		not_mentioned	correct	ok	not_mentioned	released	unavailable
Haiku 5.5	imcs21	calibration	10642754	symptom_001	10642754	0.0006872	3.835333792027086	not_mentioned		not_mentioned	correct	ok	not_mentioned	released	unavailable
Haiku 5.5	imcs21	calibration	10642754	symptom_002	10642754	0.0006872	3.835333792027086	not_mentioned		not_mentioned	correct	ok	not_mentioned	released	unavailable
Haiku 5.5	imcs21	calibration	10642754	symptom_003	10642754	0.0006872	3.835333792027086	not_mentioned		not_mentioned	correct	ok	not_mentioned	released	unavailable
Haiku 5.5	imcs21	calibration	10642754	symptom_004	10642754	0.0006872	3.835333792027086	not_mentioned		not_mentioned	correct	ok	not_mentioned	released	unavailable
Haiku 5.5	imcs21	calibration	10642754	symptom_005	10642754	0.0006872	3.835333792027086	not_mentioned		not_mentioned	correct	ok	not_mentioned	released	unavailable
Haiku 5.5	imcs21	calibration	10642754	symptom_006	10642754	0.0006872	3.835333792027086	not_mentioned		not_mentioned	correct	ok	not_mentioned	released	unavailable
Haiku 5.5	imcs21	calibration	10642754	symptom_007	10642754	0.0006872	3.835333792027086	not_mentioned		not_mentioned	correct	ok	not_mentioned	released	unavailable
Haiku 5.5	imcs21	calibration	10642754	symptom_008	10642754	0.0006872	3.835333792027086	not_mentioned		not_mentioned	correct	ok	not_mentioned	released	unavailable
Haiku 5.5	imcs21	calibration	10642754	symptom_009	10642754	0.0006872	3.835333792027086	not_mentioned		not_mentioned	correct	ok	not_mentioned	released	unavailable
Haiku 5.5	imcs21	calibration	10642754	symptom_010	10642754	0.0006872	3.835333792027086	not_mentioned		not_mentioned	correct	ok	not_mentioned	released	unavailable
Haiku 5.5	imcs21	calibration	10642754	symptom_011	10642754	0.0006872	3.835333792027086	not_mentioned		not_mentioned	correct	ok	not_mentioned	released	unavailable
Haiku 5.5	imcs21	calibration	10642754	symptom_012	10642754	0.0006872	3.835333792027086	not_mentioned		not_mentioned	correct	ok	not_mentioned	released	unavailable
Haiku 5.5	imcs21	calibration	10642754	symptom_013	10642754	0.0006872	3.835333792027086	not_mentioned		not_mentioned	correct	ok	not_mentioned	released	unavailable
Haiku 5.5	imcs21	calibration	10642754	symptom_014	10642754	0.0006872	3.835333792027086	not_mentioned		not_mentioned	correct	ok	not_mentioned	released	unavailable
Haiku 5.5	imcs21	calibration	10642754	symptom_015	10642754	0.0006872	3.835333792027086	not_mentioned		not_mentioned	correct	ok	not_mentioned	released	unavailable
Haiku 5.5	imcs21	calibration	10642754	symptom_016	10642754	0.0006872	3.835333792027086	positive	0.85	positive	correct	ok	positive	released	reported_percentage
Haiku 5.5	imcs21	calibration	10642754	symptom_017	10642754	0.0006872	3.835333792027086	not_mentioned		not_mentioned	correct	ok	not_mentioned	released	unavailable
Haiku 5.5	imcs21	calibration	10642754	symptom_018	10642754	0.0006872	3.835333792027086	negative	0.75	not_mentioned	incorrect	ok	not_mentioned	released	reported_percentage
Haiku 5.5	imcs21	calibration	10642754	symptom_019	10642754	0.0006872	3.835333792027086	not_mentioned		not_mentioned	correct	ok	not_mentioned	released	unavailable
Haiku 5.5	imcs21	calibration	10642754	symptom_020	10642754	0.0006872	3.835333792027086	not_mentioned		not_mentioned	correct	ok	not_mentioned	released	unavailable
Haiku 5.5	imcs21	calibration	10642754	symptom_021	10642754	0.0006872	3.835333792027086	not_mentioned		not_mentioned	correct	ok	not_mentioned	released	unavailable
Haiku 5.5	imcs21	calibration	10642754	symptom_022	10642754	0.0006872	3.835333792027086	not_mentioned		not_mentioned	correct	ok	not_mentioned	released	unavailable
Haiku 5.5	imcs21	calibration	10642754	symptom_023	10642754	0.0006872	3.835333792027086	not_mentioned		not_mentioned	correct	ok	not_mentioned	released	unavailable
Haiku 5.5	imcs21	calibration	10642754	symptom_024	10642754	0.0006872	3.835333792027086	not_mentioned		not_mentioned	correct	ok	not_mentioned	released	unavailable
Haiku 5.5	imcs21	calibration	10642754	symptom_025	10642754	0.0006872	3.835333792027086	not_mentioned		not_mentioned	correct	ok	not_mentioned	released	unavailable
Haiku 5.5	imcs21	calibration	10642754	symptom_026	10642754	0.0006872	3.835333792027086	not_mentioned		not_mentioned	correct	ok	not_mentioned	released	unavailable
Haiku 5.5	imcs21	calibration	10642754	symptom_027	10642754	0.0006872	3.835333792027086	not_mentioned		not_mentioned	correct	ok	not_mentioned	released	unavailable
Haiku 5.5	imcs21	calibration	10642754	symptom_028	10642754	0.0006872	3.835333792027086	not_mentioned		not_mentioned	correct	ok	not_mentioned	released	unavailable
Haiku 5.5	imcs21	calibration	10642754	symptom_029	10642754	0.0006872	3.835333792027086	not_mentioned		not_mentioned	correct	ok	not_mentioned	released	unavailable
Haiku 5.5	imcs21	calibration	10642754	symptom_030	10642754	0.0006872	3.835333792027086	not_mentioned		not_mentioned	correct	ok	not_mentioned	released	unavailable
Haiku 5.5	imcs21	calibration	10642754	symptom_031	10642754	0.0006872	3.835333792027086	not_mentioned		not_mentioned	correct	ok	not_mentioned	released	unavailable
Haiku 5.5	imcs21	calibration	10642754	symptom_032	10642754	0.0006872	3.835333792027086	not_mentioned		not_mentioned	correct	ok	not_mentioned	released	unavailable
Haiku 5.5	imcs21	calibration	10642754	symptom_033	10642754	0.0006872	3.835333792027086	not_mentioned		not_mentioned	correct	ok	not_mentioned	released	unavailable
Haiku 5.5	imcs21	calibration	10642754	symptom_034	10642754	0.0006872	3.835333792027086	not_mentioned		not_mentioned	correct	ok	not_mentioned	released	unavailable
Haiku 5.5	imcs21	calibration	10642754	symptom_035	10642754	0.0006872	3.835333792027086	not_mentioned		not_mentioned	correct	ok	not_mentioned	released	unavailable
Haiku 5.5	imcs21	calibration	10642754	symptom_036	10642754	0.0006872	3.835333792027086	not_mentioned		not_mentioned	correct	ok	not_mentioned	released	unavailable
Haiku 5.5	imcs21	calibration	10642754	symptom_037	10642754	0.0006872	3.835333792027086	not_mentioned		not_mentioned	correct	ok	not_mentioned	released	unavailable
Haiku 5.5	imcs21	calibration	10642754	symptom_038	10642754	0.0006872	3.835333792027086	not_mentioned		not_mentioned	correct	ok	not_mentioned	released	unavailable
Haiku 5.5	imcs21	calibration	10642754	symptom_039	10642754	0.0006872	3.835333792027086	not_mentioned		not_mentioned	correct	ok	not_mentioned	released	unavailable
Haiku 5.5	imcs21	calibration	10642754	symptom_040	10642754	0.0006872	3.835333792027086	not_mentioned		not_mentioned	correct	ok	not_mentioned	released	unavailable
Haiku 5.5	imcs21	calibration	10642754	symptom_041	10642754	0.0006872	3.835333792027086	not_mentioned		not_mentioned	correct	ok	not_mentioned	released	unavailable
Haiku 5.5	imcs21	calibration	10642754	symptom_042	10642754	0.0006872	3.835333792027086	not_mentioned		not_mentioned	correct	ok	not_mentioned	released	unavailable
Haiku 5.5	imcs21	calibration	10642754	symptom_043	10642754	0.0006872	3.835333792027086	not_mentioned		not_mentioned	correct	ok	not_mentioned	released	unavailable
Haiku 5.5	imcs21	calibration	10642754	symptom_044	10642754	0.0006872	3.835333792027086	not_mentioned		not_mentioned	correct	ok	not_mentioned	released	unavailable
Haiku 5.5	imcs21	calibration	10642754	symptom_045	10642754	0.0006872	3.835333792027086	not_mentioned		not_mentioned	correct	ok	not_mentioned	released	unavailable
Haiku 5.5	imcs21	calibration	10642754	symptom_046	10642754	0.0006872	3.835333792027086	not_mentioned		not_mentioned	correct	ok	not_mentioned	released	unavailable
Haiku 5.5	imcs21	calibration	10642754	symptom_047	10642754	0.0006872	3.835333792027086	not_mentioned		not_mentioned	correct	ok	not_mentioned	released	unavailable
Haiku 5.5	imcs21	calibration	10642754	symptom_048	10642754	0.0006872	3.835333792027086	not_mentioned		not_mentioned	correct	ok	not_mentioned	released	unavailable
Haiku 5.5	imcs21	calibration	10642754	symptom_049	10642754	0.0006872	3.835333792027086	not_mentioned		not_mentioned	correct	ok	not_mentioned	released	unavailable
Haiku 5.5	imcs21	calibration	10642754	symptom_050	10642754	0.0006872	3.835333792027086	not_mentioned		not_mentioned	correct	ok	not_mentioned	released	unavailable
Haiku 5.5	imcs21	calibration	10642754	symptom_051	10642754	0.0006872	3.835333792027086	not_mentioned		not_mentioned	correct	ok	not_mentioned	released	unavailable
Haiku 5.5	imcs21	calibration	10642754	symptom_052	10642754	0.0006872	3.835333792027086	uncertain	0.5	negative	incorrect	ok	negative	released	reported_percentage
Haiku 5.5	imcs21	calibration	10642754	symptom_053	10642754	0.0006872	3.835333792027086	not_mentioned		not_mentioned	correct	ok	not_mentioned	released	unavailable
Haiku 5.5	imcs21	calibration	10642754	symptom_054	10642754	0.0006872	3.835333792027086	not_mentioned		not_mentioned	correct	ok	not_mentioned	released	unavailable
Haiku 5.5	imcs21	calibration	10642754	symptom_055	10642754	0.0006872	3.835333792027086	not_mentioned		not_mentioned	correct	ok	not_mentioned	released	unavailable
Haiku 5.5	imcs21	calibration	10642754	symptom_056	10642754	0.0006872	3.835333792027086	not_mentioned		not_mentioned	correct	ok	not_mentioned	released	unavailable
Haiku 5.5	imcs21	calibration	10642754	symptom_057	10642754	0.0006872	3.835333792027086	not_mentioned		not_mentioned	correct	ok	not_mentioned	released	unavailable
Haiku 5.5	imcs21	calibration	10642754	symptom_058	10642754	0.0006872	3.835333792027086	not_mentioned		not_mentioned	correct	ok	not_mentioned	released	unavailable
Haiku 5.5	imcs21	calibration	10642754	symptom_059	10642754	0.0006872	3.835333792027086	not_mentioned		not_mentioned	correct	ok	not_mentioned	released	unavailable
Haiku 5.5	imcs21	calibration	10642754	symptom_060	10642754	0.0006872	3.835333792027086	not_mentioned		not_mentioned	correct	ok	not_mentioned	released	unavailable
Haiku 5.5	imcs21	calibration	10642754	symptom_061	10642754	0.0006872	3.835333792027086	not_mentioned		not_mentioned	correct	ok	not_mentioned	released	unavailable
Haiku 5.5	imcs21	calibration	10642754	symptom_062	10642754	0.0006872	3.835333792027086	not_mentioned		not_mentioned	correct	ok	not_mentioned	released	unavailable
Haiku 5.5	imcs21	calibration	10642754	symptom_063	10642754	0.0006872	3.835333792027086	not_mentioned		not_mentioned	correct	ok	not_mentioned	released	unavailable
Haiku 5.5	imcs21	calibration	10642754	symptom_064	10642754	0.0006872	3.835333792027086	not_mentioned		not_mentioned	correct	ok	not_mentioned	released	unavailable
Haiku 5.5	imcs21	calibration	10642754	symptom_065	10642754	0.0006872	3.835333792027086	not_mentioned		not_mentioned	correct	ok	not_mentioned	released	unavailable
Haiku 5.5	imcs21	calibration	10642754	symptom_066	10642754	0.0006872	3.835333792027086	not_mentioned		not_mentioned	correct	ok	not_mentioned	released	unavailable
Haiku 5.5	imcs21	calibration	10642754	symptom_067	10642754	0.0006872	3.835333792027086	not_mentioned		not_mentioned	correct	ok	not_mentioned	released	unavailable
Haiku 5.5	imcs21	calibration	10642754	symptom_068	10642754	0.0006872	3.835333792027086	not_mentioned		not_mentioned	correct	ok	not_mentioned	released	unavailable
Haiku 5.5	imcs21	calibration	10642754	symptom_069	10642754	0.0006872	3.835333792027086	not_mentioned		not_mentioned	correct	ok	not_mentioned	released	unavailable
Haiku 5.5	imcs21	calibration	10642754	symptom_070	10642754	0.0006872	3.835333792027086	not_mentioned		not_mentioned	correct	ok	not_mentioned	released	unavailable
Haiku 5.5	imcs21	calibration	10642754	symptom_071	10642754	0.0006872	3.835333792027086	not_mentioned		not_mentioned	correct	ok	not_mentioned	released	unavailable
Haiku 5.5	imcs21	calibration	10642754	symptom_072	10642754	0.0006872	3.835333792027086	not_mentioned		not_mentioned	correct	ok	not_mentioned	released	unavailable
Haiku 5.5	imcs21	calibration	10642754	symptom_073	10642754	0.0006872	3.835333792027086	not_mentioned		not_mentioned	correct	ok	not_mentioned	released	unavailable
Haiku 5.5	imcs21	calibration	10642754	symptom_074	10642754	0.0006872	3.835333792027086	not_mentioned		not_mentioned	correct	ok	not_mentioned	released	unavailable
Haiku 5.5	imcs21	calibration	10642754	symptom_075	10642754	0.0006872	3.835333792027086	not_mentioned		not_mentioned	correct	ok	not_mentioned	released	unavailable
Haiku 5.5	imcs21	calibration	10642754	symptom_076	10642754	0.0006872	3.835333792027086	not_mentioned		not_mentioned	correct	ok	not_mentioned	released	unavailable
Haiku 5.5	imcs21	calibration	10642754	symptom_077	10642754	0.0006872	3.835333792027086	not_mentioned		not_mentioned	correct	ok	not_mentioned	released	unavailable
Haiku 5.5	imcs21	calibration	10642754	symptom_078	10642754	0.0006872	3.835333792027086	not_mentioned		not_mentioned	correct	ok	not_mentioned	released	unavailable
Haiku 5.5	imcs21	calibration	10642754	symptom_079	10642754	0.0006872	3.835333792027086	not_mentioned		not_mentioned	correct	ok	not_mentioned	released	unavailable
Haiku 5.5	imcs21	calibration	10642754	symptom_080	10642754	0.0006872	3.835333792027086	not_mentioned		not_mentioned	correct	ok	not_mentioned	released	unavailable
Haiku 5.5	imcs21	calibration	10642754	symptom_081	10642754	0.0006872	3.835333792027086	not_mentioned		not_mentioned	correct	ok	not_mentioned	released	unavailable
Haiku 5.5	imcs21	calibration	10642754	symptom_082	10642754	0.0006872	3.835333792027086	not_mentioned		not_mentioned	correct	ok	not_mentioned	released	unavailable
Haiku 5.5	imcs21	calibration	10642754	symptom_083	10642754	0.0006872	3.835333792027086	not_mentioned		not_mentioned	correct	ok	not_mentioned	released	unavailable
Haiku 5.5	imcs21	calibration	10642754	symptom_084	10642754	0.0006872	3.835333792027086	not_mentioned		not_mentioned	correct	ok	not_mentioned	released	unavailable
Haiku 5.5	imcs21	calibration	10642754	symptom_085	10642754	0.0006872	3.835333792027086	not_mentioned		not_mentioned	correct	ok	not_mentioned	released	unavailable
Haiku 5.5	imcs21	calibration	10642754	symptom_086	10642754	0.0006872	3.835333792027086	not_mentioned		not_mentioned	correct	ok	not_mentioned	released	unavailable
Haiku 5.5	imcs21	calibration	10642754	symptom_087	10642754	0.0006872	3.835333792027086	not_mentioned		not_mentioned	correct	ok	not_mentioned	released	unavailable
Haiku 5.5	imcs21	calibration	10642754	symptom_088	10642754	0.0006872	3.835333792027086	not_mentioned		not_mentioned	correct	ok	not_mentioned	released	unavailable
Haiku 5.5	imcs21	calibration	10642754	symptom_089	10642754	0.0006872	3.835333792027086	not_mentioned		not_mentioned	correct	ok	not_mentioned	released	unavailable
Haiku 5.5	imcs21	calibration	10642754	symptom_090	10642754	0.0006872	3.835333792027086	not_mentioned		not_mentioned	correct	ok	not_mentioned	released	unavailable
Haiku 5.5	imcs21	calibration	10642754	symptom_091	10642754	0.0006872	3.835333792027086	not_mentioned		not_mentioned	correct	ok	not_mentioned	released	unavailable
Haiku 5.5	imcs21	calibration	10642754	symptom_092	10642754	0.0006872	3.835333792027086	not_mentioned		not_mentioned	correct	ok	not_mentioned	released	unavailable
Haiku 5.5	imcs21	calibration	10642754	symptom_093	10642754	0.0006872	3.835333792027086	not_mentioned		not_mentioned	correct	ok	not_mentioned	released	unavailable
Haiku 5.5	imcs21	calibration	10642754	symptom_094	10642754	0.0006872	3.835333792027086	not_mentioned		not_mentioned	correct	ok	not_mentioned	released	unavailable
Haiku 5.5	imcs21	calibration	10642754	symptom_095	10642754	0.0006872	3.835333792027086	not_mentioned		not_mentioned	correct	ok	not_mentioned	released	unavailable
Haiku 5.5	imcs21	calibration	10642754	symptom_096	10642754	0.0006872	3.835333792027086	not_mentioned		not_mentioned	correct	ok	not_mentioned	released	unavailable
Haiku 5.5	imcs21	calibration	10642754	symptom_097	10642754	0.0006872	3.835333792027086	not_mentioned		not_mentioned	correct	ok	not_mentioned	released	unavailable
Haiku 5.5	imcs21	calibration	10642754	symptom_098	10642754	0.0006872	3.835333792027086	not_mentioned		not_mentioned	correct	ok	not_mentioned	released	unavailable
Haiku 5.5	imcs21	calibration	10642754	symptom_099	10642754	0.0006872	3.835333792027086	not_mentioned		not_mentioned	correct	ok	not_mentioned	released	unavailable
Haiku 5.5	imcs21	calibration	10642754	symptom_100	10642754	0.0006872	3.835333792027086	not_mentioned		not_mentioned	correct	ok	not_mentioned	released	unavailable
Haiku 5.5	imcs21	calibration	10642754	symptom_101	10642754	0.0006872	3.835333792027086	not_mentioned		not_mentioned	correct	ok	not_mentioned	released	unavailable
Haiku 5.5	imcs21	calibration	10642754	symptom_102	10642754	0.0006872	3.835333792027086	not_mentioned		not_mentioned	correct	ok	not_mentioned	released	unavailable
Haiku 5.5	imcs21	calibration	10642754	symptom_103	10642754	0.0006872	3.835333792027086	not_mentioned		not_mentioned	correct	ok	not_mentioned	released	unavailable
Haiku 5.5	imcs21	calibration	10642754	symptom_104	10642754	0.0006872	3.835333792027086	not_mentioned		not_mentioned	correct	ok	not_mentioned	released	unavailable
Haiku 5.5	imcs21	calibration	10642754	symptom_105	10642754	0.0006872	3.835333792027086	not_mentioned		not_mentioned	correct	ok	not_mentioned	released	unavailable
Haiku 5.5	imcs21	calibration	10642754	symptom_106	10642754	0.0006872	3.835333792027086	not_mentioned		not_mentioned	correct	ok	not_mentioned	released	unavailable
Haiku 5.5	imcs21	calibration	10642754	symptom_107	10642754	0.0006872	3.835333792027086	uncertain	0.7	not_mentioned	incorrect	ok	not_mentioned	released	reported_percentage
Haiku 5.5	imcs21	calibration	10642754	symptom_108	10642754	0.0006872	3.835333792027086	not_mentioned		not_mentioned	correct	ok	not_mentioned	released	unavailable
Haiku 5.5	imcs21	calibration	10642754	symptom_109	10642754	0.0006872	3.835333792027086	not_mentioned		not_mentioned	correct	ok	not_mentioned	released	unavailable
Haiku 5.5	imcs21	calibration	10642754	symptom_110	10642754	0.0006872	3.835333792027086	not_mentioned		not_mentioned	correct	ok	not_mentioned	released	unavailable
Haiku 5.5	imcs21	calibration	10642754	symptom_111	10642754	0.0006872	3.835333792027086	not_mentioned		not_mentioned	correct	ok	not_mentioned	released	unavailable
Haiku 5.5	imcs21	calibration	10642754	symptom_112	10642754	0.0006872	3.835333792027086	not_mentioned		not_mentioned	correct	ok	not_mentioned	released	unavailable
Haiku 5.5	imcs21	calibration	10642754	symptom_113	10642754	0.0006872	3.835333792027086	not_mentioned		not_mentioned	correct	ok	not_mentioned	released	unavailable
Haiku 5.5	imcs21	calibration	10642754	symptom_114	10642754	0.0006872	3.835333792027086	not_mentioned		not_mentioned	correct	ok	not_mentioned	released	unavailable
Haiku 5.5	imcs21	calibration	10642754	symptom_115	10642754	0.0006872	3.835333792027086	not_mentioned		not_mentioned	correct	ok	not_mentioned	released	unavailable
Haiku 5.5	imcs21	calibration	10642754	symptom_116	10642754	0.0006872	3.835333792027086	not_mentioned		not_mentioned	correct	ok	not_mentioned	released	unavailable
Haiku 5.5	imcs21	calibration	10642754	symptom_117	10642754	0.0006872	3.835333792027086	not_mentioned		not_mentioned	correct	ok	not_mentioned	released	unavailable
Haiku 5.5	imcs21	calibration	10642754	symptom_118	10642754	0.0006872	3.835333792027086	not_mentioned		not_mentioned	correct	ok	not_mentioned	released	unavailable
Haiku 5.5	imcs21	calibration	10642754	symptom_119	10642754	0.0006872	3.835333792027086	not_mentioned		not_mentioned	correct	ok	not_mentioned	released	unavailable
Haiku 5.5	imcs21	calibration	10642754	symptom_120	10642754	0.0006872	3.835333792027086	not_mentioned		not_mentioned	correct	ok	not_mentioned	released	unavailable
Haiku 5.5	imcs21	calibration	10642754	symptom_121	10642754	0.0006872	3.835333792027086	not_mentioned		not_mentioned	correct	ok	not_mentioned	released	unavailable
Haiku 5.5	imcs21	calibration	10642754	symptom_122	10642754	0.0006872	3.835333792027086	not_mentioned		not_mentioned	correct	ok	not_mentioned	released	unavailable
Haiku 5.5	imcs21	calibration	10642754	symptom_123	10642754	0.0006872	3.835333792027086	not_mentioned		not_mentioned	correct	ok	not_mentioned	released	unavailable
Haiku 5.5	imcs21	calibration	10642754	symptom_124	10642754	0.0006872	3.835333792027086	not_mentioned		not_mentioned	correct	ok	not_mentioned	released	unavailable
Haiku 5.5	imcs21	calibration	10642754	symptom_125	10642754	0.0006872	3.835333792027086	not_mentioned		not_mentioned	correct	ok	not_mentioned	released	unavailable
Haiku 5.5	imcs21	calibration	10642754	symptom_126	10642754	0.0006872	3.835333792027086	positive	0.8	not_mentioned	incorrect	ok	not_mentioned	released	reported_percentage
Haiku 5.5	imcs21	calibration	10642754	symptom_127	10642754	0.0006872	3.835333792027086	not_mentioned		not_mentioned	correct	ok	not_mentioned	released	unavailable
Haiku 5.5	imcs21	calibration	10642754	symptom_128	10642754	0.0006872	3.835333792027086	not_mentioned		not_mentioned	correct	ok	not_mentioned	released	unavailable
Haiku 5.5	imcs21	calibration	10642754	symptom_129	10642754	0.0006872	3.835333792027086	not_mentioned		not_mentioned	correct	ok	not_mentioned	released	unavailable
Haiku 5.5	imcs21	calibration	10642754	symptom_130	10642754	0.0006872	3.835333792027086	not_mentioned		not_mentioned	correct	ok	not_mentioned	released	unavailable
Haiku 5.5	imcs21	calibration	10642754	symptom_131	10642754	0.0006872	3.835333792027086	not_mentioned		not_mentioned	correct	ok	not_mentioned	released	unavailable
Haiku 5.5	imcs21	calibration	10642754	symptom_132	10642754	0.0006872	3.835333792027086	not_mentioned		not_mentioned	correct	ok	not_mentioned	released	unavailable
Haiku 5.5	imcs21	calibration	10642754	symptom_133	10642754	0.0006872	3.835333792027086	not_mentioned		not_mentioned	correct	ok	not_mentioned	released	unavailable
Haiku 5.5	imcs21	calibration	10642754	symptom_134	10642754	0.0006872	3.835333792027086	not_mentioned		not_mentioned	correct	ok	not_mentioned	released	unavailable
Haiku 5.5	imcs21	calibration	10642754	symptom_135	10642754	0.0006872	3.835333792027086	not_mentioned		not_mentioned	correct	ok	not_mentioned	released	unavailable
Haiku 5.5	imcs21	calibration	10642754	symptom_136	10642754	0.0006872	3.835333792027086	not_mentioned		not_mentioned	correct	ok	not_mentioned	released	unavailable
Haiku 5.5	imcs21	calibration	10642754	symptom_137	10642754	0.0006872	3.835333792027086	not_mentioned		not_mentioned	correct	ok	not_mentioned	released	unavailable
Haiku 5.5	imcs21	calibration	10642754	symptom_138	10642754	0.0006872	3.835333792027086	not_mentioned		not_mentioned	correct	ok	not_mentioned	released	unavailable
Haiku 5.5	imcs21	calibration	10642754	symptom_139	10642754	0.0006872	3.835333792027086	not_mentioned		not_mentioned	correct	ok	not_mentioned	released	unavailable
Haiku 5.5	imcs21	calibration	10642754	symptom_140	10642754	0.0006872	3.835333792027086	not_mentioned		not_mentioned	correct	ok	not_mentioned	released	unavailable
Haiku 5.5	imcs21	calibration	10642754	symptom_141	10642754	0.0006872	3.835333792027086	not_mentioned		not_mentioned	correct	ok	not_mentioned	released	unavailable
Haiku 5.5	imcs21	calibration	10642754	symptom_142	10642754	0.0006872	3.835333792027086	not_mentioned		not_mentioned	correct	ok	not_mentioned	released	unavailable
Haiku 5.5	imcs21	calibration	10642754	symptom_143	10642754	0.0006872	3.835333792027086	not_mentioned		not_mentioned	correct	ok	not_mentioned	released	unavailable
Haiku 5.5	imcs21	calibration	10642754	symptom_144	10642754	0.0006872	3.835333792027086	not_mentioned		not_mentioned	correct	ok	not_mentioned	released	unavailable
Haiku 5.5	imcs21	calibration	10642754	symptom_145	10642754	0.0006872	3.835333792027086	not_mentioned		not_mentioned	correct	ok	not_mentioned	released	unavailable
Haiku 5.5	imcs21	calibration	10642754	symptom_146	10642754	0.0006872	3.835333792027086	not_mentioned		not_mentioned	correct	ok	not_mentioned	released	unavailable
Haiku 5.5	imcs21	calibration	10642754	symptom_147	10642754	0.0006872	3.835333792027086	not_mentioned		not_mentioned	correct	ok	not_mentioned	released	unavailable
Haiku 5.5	imcs21	calibration	10642754	symptom_148	10642754	0.0006872	3.835333792027086	not_mentioned		not_mentioned	correct	ok	not_mentioned	released	unavailable
Haiku 5.5	imcs21	calibration	10642754	symptom_149	10642754	0.0006872	3.835333792027086	not_mentioned		not_mentioned	correct	ok	not_mentioned	released	unavailable
Haiku 5.5	imcs21	calibration	10642754	symptom_150	10642754	0.0006872	3.835333792027086	not_mentioned		not_mentioned	correct	ok	not_mentioned	released	unavailable
Haiku 5.5	imcs21	calibration	10642754	symptom_151	10642754	0.0006872	3.835333792027086	not_mentioned		not_mentioned	correct	ok	not_mentioned	released	unavailable
Haiku 5.5	imcs21	calibration	10642754	symptom_152	10642754	0.0006872	3.835333792027086	not_mentioned		not_mentioned	correct	ok	not_mentioned	released	unavailable
Haiku 5.5	imcs21	calibration	10642754	symptom_153	10642754	0.0006872	3.835333792027086	not_mentioned		not_mentioned	correct	ok	not_mentioned	released	unavailable
Haiku 5.5	imcs21	calibration	10642754	symptom_154	10642754	0.0006872	3.835333792027086	not_mentioned		not_mentioned	correct	ok	not_mentioned	released	unavailable
Haiku 5.5	imcs21	calibration	10642754	symptom_155	10642754	0.0006872	3.835333792027086	not_mentioned		not_mentioned	correct	ok	not_mentioned	released	unavailable
Haiku 5.5	imcs21	calibration	10642754	symptom_156	10642754	0.0006872	3.835333792027086	not_mentioned		not_mentioned	correct	ok	not_mentioned	released	unavailable
Haiku 5.5	imcs21	calibration	10642754	symptom_157	10642754	0.0006872	3.835333792027086	not_mentioned		not_mentioned	correct	ok	not_mentioned	released	unavailable
Haiku 5.5	imcs21	calibration	10642754	symptom_158	10642754	0.0006872	3.835333792027086	not_mentioned		not_mentioned	correct	ok	not_mentioned	released	unavailable
Haiku 5.5	imcs21	calibration	10642754	symptom_159	10642754	0.0006872	3.835333792027086	not_mentioned		not_mentioned	correct	ok	not_mentioned	released	unavailable
Haiku 5.5	imcs21	calibration	10642754	symptom_160	10642754	0.0006872	3.835333792027086	not_mentioned		not_mentioned	correct	ok	not_mentioned	released	unavailable
Haiku 5.5	imcs21	calibration	10642754	symptom_161	10642754	0.0006872	3.835333792027086	not_mentioned		not_mentioned	correct	ok	not_mentioned	released	unavailable
Haiku 5.5	imcs21	calibration	10642754	symptom_162	10642754	0.0006872	3.835333792027086	not_mentioned		not_mentioned	correct	ok	not_mentioned	released	unavailable
Haiku 5.5	imcs21	calibration	10642754	symptom_163	10642754	0.0006872	3.835333792027086	not_mentioned		not_mentioned	correct	ok	not_mentioned	released	unavailable
Haiku 5.5	imcs21	calibration	10642754	symptom_164	10642754	0.0006872	3.835333792027086	not_mentioned		not_mentioned	correct	ok	not_mentioned	released	unavailable
Haiku 5.5	imcs21	calibration	10642754	symptom_165	10642754	0.0006872	3.835333792027086	not_mentioned		not_mentioned	correct	ok	not_mentioned	released	unavailable
Haiku 5.5	imcs21	calibration	10642754	symptom_166	10642754	0.0006872	3.835333792027086	not_mentioned		not_mentioned	correct	ok	not_mentioned	released	unavailable
Haiku 5.5	imcs21	calibration	10642754	symptom_167	10642754	0.0006872	3.835333792027086	not_mentioned		not_mentioned	correct	ok	not_mentioned	released	unavailable
Haiku 5.5	imcs21	calibration	10642754	symptom_168	10642754	0.0006872	3.835333792027086	not_mentioned		not_mentioned	correct	ok	not_mentioned	released	unavailable
Haiku 5.5	imcs21	calibration	10642754	symptom_169	10642754	0.0006872	3.835333792027086	not_mentioned		not_mentioned	correct	ok	not_mentioned	released	unavailable
Haiku 5.5	imcs21	calibration	10642754	symptom_170	10642754	0.0006872	3.835333792027086	not_mentioned		not_mentioned	correct	ok	not_mentioned	released	unavailable
Haiku 5.5	imcs21	calibration	10642754	symptom_171	10642754	0.0006872	3.835333792027086	not_mentioned		not_mentioned	correct	ok	not_mentioned	released	unavailable
Haiku 5.5	imcs21	calibration	10642754	symptom_172	10642754	0.0006872	3.835333792027086	not_mentioned		not_mentioned	correct	ok	not_mentioned	released	unavailable
Haiku 5.5	imcs21	calibration	10642754	symptom_173	10642754	0.0006872	3.835333792027086	not_mentioned		not_mentioned	correct	ok	not_mentioned	released	unavailable
Haiku 5.5	imcs21	calibration	10642754	symptom_174	10642754	0.0006872	3.835333792027086	not_mentioned		not_mentioned	correct	ok	not_mentioned	released	unavailable
Haiku 5.5	imcs21	calibration	10642754	symptom_175	10642754	0.0006872	3.835333792027086	not_mentioned		not_mentioned	correct	ok	not_mentioned	released	unavailable
Haiku 5.5	imcs21	calibration	10642754	symptom_176	10642754	0.0006872	3.835333792027086	not_mentioned		not_mentioned	correct	ok	not_mentioned	released	unavailable
Haiku 5.5	imcs21	calibration	10642754	symptom_177	10642754	0.0006872	3.835333792027086	not_mentioned		not_mentioned	correct	ok	not_mentioned	released	unavailable
Haiku 5.5	imcs21	calibration	10642754	symptom_178	10642754	0.0006872	3.835333792027086	not_mentioned		not_mentioned	correct	ok	not_mentioned	released	unavailable
Haiku 5.5	imcs21	calibration	10642754	symptom_179	10642754	0.0006872	3.835333792027086	not_mentioned		not_mentioned	correct	ok	not_mentioned	released	unavailable
Haiku 5.5	imcs21	calibration	10642754	symptom_180	10642754	0.0006872	3.835333792027086	not_mentioned		not_mentioned	correct	ok	not_mentioned	released	unavailable
Haiku 5.5	imcs21	calibration	10642754	symptom_181	10642754	0.0006872	3.835333792027086	not_mentioned		not_mentioned	correct	ok	not_mentioned	released	unavailable
Haiku 5.5	imcs21	calibration	10642754	symptom_182	10642754	0.0006872	3.835333792027086	not_mentioned		not_mentioned	correct	ok	not_mentioned	released	unavailable
Haiku 5.5	imcs21	calibration	10642754	symptom_183	10642754	0.0006872	3.835333792027086	not_mentioned		not_mentioned	correct	ok	not_mentioned	released	unavailable
Haiku 5.5	imcs21	calibration	10642754	symptom_184	10642754	0.0006872	3.835333792027086	not_mentioned		not_mentioned	correct	ok	not_mentioned	released	unavailable
Haiku 5.5	imcs21	calibration	10642754	symptom_185	10642754	0.0006872	3.835333792027086	not_mentioned		not_mentioned	correct	ok	not_mentioned	released	unavailable
Haiku 5.5	imcs21	calibration	10642754	symptom_186	10642754	0.0006872	3.835333792027086	not_mentioned		not_mentioned	correct	ok	not_mentioned	released	unavailable
Haiku 5.5	imcs21	calibration	10642754	symptom_187	10642754	0.0006872	3.835333792027086	not_mentioned		not_mentioned	correct	ok	not_mentioned	released	unavailable
Haiku 5.5	imcs21	calibration	10642754	symptom_188	10642754	0.0006872	3.835333792027086	not_mentioned		not_mentioned	correct	ok	not_mentioned	released	unavailable
Haiku 5.5	imcs21	calibration	10642754	symptom_189	10642754	0.0006872	3.835333792027086	not_mentioned		not_mentioned	correct	ok	not_mentioned	released	unavailable
Haiku 5.5	imcs21	calibration	10642754	symptom_190	10642754	0.0006872	3.835333792027086	not_mentioned		not_mentioned	correct	ok	not_mentioned	released	unavailable
Haiku 5.5	imcs21	calibration	10642754	symptom_191	10642754	0.0006872	3.835333792027086	not_mentioned		not_mentioned	correct	ok	not_mentioned	released	unavailable
Haiku 5.5	imcs21	calibration	10642754	symptom_192	10642754	0.0006872	3.835333792027086	not_mentioned		not_mentioned	correct	ok	not_mentioned	released	unavailable
Haiku 5.5	imcs21	calibration	10642754	symptom_193	10642754	0.0006872	3.835333792027086	not_mentioned		not_mentioned	correct	ok	not_mentioned	released	unavailable
Haiku 5.5	imcs21	calibration	10642754	symptom_194	10642754	0.0006872	3.835333792027086	not_mentioned		not_mentioned	correct	ok	not_mentioned	released	unavailable
Haiku 5.5	imcs21	calibration	10642754	symptom_195	10642754	0.0006872	3.835333792027086	not_mentioned		not_mentioned	correct	ok	not_mentioned	released	unavailable
Haiku 5.5	imcs21	calibration	10642754	symptom_196	10642754	0.0006872	3.835333792027086	not_mentioned		not_mentioned	correct	ok	not_mentioned	released	unavailable
Haiku 5.5	imcs21	calibration	10642754	symptom_197	10642754	0.0006872	3.835333792027086	not_mentioned		not_mentioned	correct	ok	not_mentioned	released	unavailable
Haiku 5.5	imcs21	calibration	10642754	symptom_198	10642754	0.0006872	3.835333792027086	not_mentioned		not_mentioned	correct	ok	not_mentioned	released	unavailable
Haiku 5.5	imcs21	calibration	10642754	symptom_199	10642754	0.0006872	3.835333792027086	not_mentioned		not_mentioned	correct	ok	not_mentioned	released	unavailable
Haiku 5.5	imcs21	calibration	10642754	symptom_200	10642754	0.0006872	3.835333792027086	not_mentioned		not_mentioned	correct	ok	not_mentioned	released	unavailable
Haiku 5.5	imcs21	calibration	10642754	symptom_201	10642754	0.0006872	3.835333792027086	not_mentioned		not_mentioned	correct	ok	not_mentioned	released	unavailable
Haiku 5.5	imcs21	calibration	10642754	symptom_202	10642754	0.0006872	3.835333792027086	not_mentioned		not_mentioned	correct	ok	not_mentioned	released	unavailable
Haiku 5.5	imcs21	calibration	10642754	symptom_203	10642754	0.0006872	3.835333792027086	not_mentioned		not_mentioned	correct	ok	not_mentioned	released	unavailable
Haiku 5.5	imcs21	calibration	10642754	symptom_204	10642754	0.0006872	3.835333792027086	not_mentioned		not_mentioned	correct	ok	not_mentioned	released	unavailable
Haiku 5.5	imcs21	calibration	10642754	symptom_205	10642754	0.0006872	3.835333792027086	not_mentioned		not_mentioned	correct	ok	not_mentioned	released	unavailable
Haiku 5.5	imcs21	calibration	10642754	symptom_206	10642754	0.0006872	3.835333792027086	not_mentioned		not_mentioned	correct	ok	not_mentioned	released	unavailable
Haiku 5.5	imcs21	calibration	10642754	symptom_207	10642754	0.0006872	3.835333792027086	not_mentioned		not_mentioned	correct	ok	not_mentioned	released	unavailable
Haiku 5.5	imcs21	calibration	10642754	symptom_208	10642754	0.0006872	3.835333792027086	not_mentioned		not_mentioned	correct	ok	not_mentioned	released	unavailable
Haiku 5.5	imcs21	calibration	10642754	symptom_209	10642754	0.0006872	3.835333792027086	not_mentioned		not_mentioned	correct	ok	not_mentioned	released	unavailable
Haiku 5.5	imcs21	calibration	10642754	symptom_210	10642754	0.0006872	3.835333792027086	not_mentioned		not_mentioned	correct	ok	not_mentioned	released	unavailable
Haiku 5.5	imcs21	calibration	10642754	symptom_211	10642754	0.0006872	3.835333792027086	not_mentioned		not_mentioned	correct	ok	not_mentioned	released	unavailable
Haiku 5.5	imcs21	calibration	10642754	symptom_212	10642754	0.0006872	3.835333792027086	not_mentioned		not_mentioned	correct	ok	not_mentioned	released	unavailable
Haiku 5.5	imcs21	calibration	10642754	symptom_213	10642754	0.0006872	3.835333792027086	not_mentioned		not_mentioned	correct	ok	not_mentioned	released	unavailable
Haiku 5.5	imcs21	calibration	10642754	symptom_214	10642754	0.0006872	3.835333792027086	not_mentioned		not_mentioned	correct	ok	not_mentioned	released	unavailable
Haiku 5.5	imcs21	calibration	10642754	symptom_215	10642754	0.0006872	3.835333792027086	not_mentioned		not_mentioned	correct	ok	not_mentioned	released	unavailable
Haiku 5.5	imcs21	calibration	10642754	symptom_216	10642754	0.0006872	3.835333792027086	not_mentioned		not_mentioned	correct	ok	not_mentioned	released	unavailable
Haiku 5.5	imcs21	calibration	10642754	symptom_217	10642754	0.0006872	3.835333792027086	not_mentioned		not_mentioned	correct	ok	not_mentioned	released	unavailable
Haiku 5.5	imcs21	calibration	10642754	symptom_218	10642754	0.0006872	3.835333792027086	not_mentioned		not_mentioned	correct	ok	not_mentioned	released	unavailable
Haiku 5.5	imcs21	calibration	10642754	symptom_219	10642754	0.0006872	3.835333792027086	not_mentioned		not_mentioned	correct	ok	not_mentioned	released	unavailable
Haiku 5.5	imcs21	calibration	10642754	symptom_220	10642754	0.0006872	3.835333792027086	not_mentioned		not_mentioned	correct	ok	not_mentioned	released	unavailable
Haiku 5.5	imcs21	calibration	10642754	symptom_221	10642754	0.0006872	3.835333792027086	not_mentioned		not_mentioned	correct	ok	not_mentioned	released	unavailable
Haiku 5.5	imcs21	calibration	10642754	symptom_222	10642754	0.0006872	3.835333792027086	not_mentioned		not_mentioned	correct	ok	not_mentioned	released	unavailable
Haiku 5.5	imcs21	calibration	10642754	symptom_223	10642754	0.0006872	3.835333792027086	not_mentioned		not_mentioned	correct	ok	not_mentioned	released	unavailable
Haiku 5.5	imcs21	calibration	10642754	symptom_224	10642754	0.0006872	3.835333792027086	not_mentioned		not_mentioned	correct	ok	not_mentioned	released	unavailable
Haiku 5.5	imcs21	calibration	10642754	symptom_225	10642754	0.0006872	3.835333792027086	not_mentioned		not_mentioned	correct	ok	not_mentioned	released	unavailable
Haiku 5.5	imcs21	calibration	10642754	symptom_226	10642754	0.0006872	3.835333792027086	not_mentioned		not_mentioned	correct	ok	not_mentioned	released	unavailable
Haiku 5.5	imcs21	calibration	10642754	symptom_227	10642754	0.0006872	3.835333792027086	not_mentioned		not_mentioned	correct	ok	not_mentioned	released	unavailable
Haiku 5.5	imcs21	calibration	10642754	symptom_228	10642754	0.0006872	3.835333792027086	not_mentioned		not_mentioned	correct	ok	not_mentioned	released	unavailable
Haiku 5.5	imcs21	calibration	10642754	symptom_229	10642754	0.0006872	3.835333792027086	not_mentioned		not_mentioned	correct	ok	not_mentioned	released	unavailable
Haiku 5.5	imcs21	calibration	10642754	symptom_230	10642754	0.0006872	3.835333792027086	not_mentioned		not_mentioned	correct	ok	not_mentioned	released	unavailable
Haiku 5.5	imcs21	calibration	10642754	symptom_231	10642754	0.0006872	3.835333792027086	not_mentioned		not_mentioned	correct	ok	not_mentioned	released	unavailable
Haiku 5.5	imcs21	calibration	10642754	symptom_232	10642754	0.0006872	3.835333792027086	not_mentioned		not_mentioned	correct	ok	not_mentioned	released	unavailable
Haiku 5.5	imcs21	calibration	10642754	symptom_233	10642754	0.0006872	3.835333792027086	not_mentioned		not_mentioned	correct	ok	not_mentioned	released	unavailable
Haiku 5.5	imcs21	calibration	10642754	symptom_234	10642754	0.0006872	3.835333792027086	not_mentioned		not_mentioned	correct	ok	not_mentioned	released	unavailable
Haiku 5.5	imcs21	calibration	10642754	symptom_235	10642754	0.0006872	3.835333792027086	not_mentioned		not_mentioned	correct	ok	not_mentioned	released	unavailable
Haiku 5.5	imcs21	calibration	10642754	symptom_236	10642754	0.0006872	3.835333792027086	not_mentioned		not_mentioned	correct	ok	not_mentioned	released	unavailable
Haiku 5.5	imcs21	calibration	10642754	symptom_237	10642754	0.0006872	3.835333792027086	not_mentioned		not_mentioned	correct	ok	not_mentioned	released	unavailable
Haiku 5.5	imcs21	calibration	10642754	symptom_238	10642754	0.0006872	3.835333792027086	not_mentioned		not_mentioned	correct	ok	not_mentioned	released	unavailable
Haiku 5.5	imcs21	calibration	10642754	symptom_239	10642754	0.0006872	3.835333792027086	not_mentioned		not_mentioned	correct	ok	not_mentioned	released	unavailable
Haiku 5.5	imcs21	calibration	10642754	symptom_240	10642754	0.0006872	3.835333792027086	not_mentioned		not_mentioned	correct	ok	not_mentioned	released	unavailable
Haiku 5.5	imcs21	calibration	10642754	symptom_241	10642754	0.0006872	3.835333792027086	not_mentioned		not_mentioned	correct	ok	not_mentioned	released	unavailable
Haiku 5.5	imcs21	calibration	10642754	symptom_242	10642754	0.0006872	3.835333792027086	not_mentioned		not_mentioned	correct	ok	not_mentioned	released	unavailable
Haiku 5.5	imcs21	calibration	10642754	symptom_243	10642754	0.0006872	3.835333792027086	not_mentioned		not_mentioned	correct	ok	not_mentioned	released	unavailable
Haiku 5.5	imcs21	calibration	10642754	symptom_244	10642754	0.0006872	3.835333792027086	not_mentioned		not_mentioned	correct	ok	not_mentioned	released	unavailable
Haiku 5.5	imcs21	calibration	10642754	symptom_245	10642754	0.0006872	3.835333792027086	not_mentioned		not_mentioned	correct	ok	not_mentioned	released	unavailable
Haiku 5.5	imcs21	calibration	10642754	symptom_246	10642754	0.0006872	3.835333792027086	not_mentioned		not_mentioned	correct	ok	not_mentioned	released	unavailable
Haiku 5.5	imcs21	calibration	10642754	symptom_247	10642754	0.0006872	3.835333792027086	not_mentioned		not_mentioned	correct	ok	not_mentioned	released	unavailable
Haiku 5.5	imcs21	calibration	10642754	symptom_248	10642754	0.0006872	3.835333792027086	not_mentioned		not_mentioned	correct	ok	not_mentioned	released	unavailable
Haiku 5.5	imcs21	calibration	10642754	symptom_249	10642754	0.0006872	3.835333792027086	not_mentioned		not_mentioned	correct	ok	not_mentioned	released	unavailable
Haiku 5.5	imcs21	calibration	10642754	symptom_250	10642754	0.0006872	3.835333792027086	not_mentioned		not_mentioned	correct	ok	not_mentioned	released	unavailable
Haiku 5.5	imcs21	calibration	10642754	symptom_251	10642754	0.0006872	3.835333792027086	not_mentioned		not_mentioned	correct	ok	not_mentioned	released	unavailable
Haiku 5.5	imcs21	calibration	10642754	symptom_252	10642754	0.0006872	3.835333792027086	not_mentioned		not_mentioned	correct	ok	not_mentioned	released	unavailable
Haiku 5.5	imcs21	calibration	10642754	symptom_253	10642754	0.0006872	3.835333792027086	not_mentioned		not_mentioned	correct	ok	not_mentioned	released	unavailable
Haiku 5.5	imcs21	calibration	10642754	symptom_254	10642754	0.0006872	3.835333792027086	not_mentioned		not_mentioned	correct	ok	not_mentioned	released	unavailable
Haiku 5.5	imcs21	calibration	10642754	symptom_255	10642754	0.0006872	3.835333792027086	not_mentioned		not_mentioned	correct	ok	not_mentioned	released	unavailable
Haiku 5.5	imcs21	calibration	10642754	symptom_256	10642754	0.0006872	3.835333792027086	not_mentioned		not_mentioned	correct	ok	not_mentioned	released	unavailable
Haiku 5.5	imcs21	calibration	10642754	symptom_257	10642754	0.0006872	3.835333792027086	not_mentioned		not_mentioned	correct	ok	not_mentioned	released	unavailable
Haiku 5.5	imcs21	calibration	10642754	symptom_258	10642754	0.0006872	3.835333792027086	not_mentioned		not_mentioned	correct	ok	not_mentioned	released	unavailable
Haiku 5.5	imcs21	calibration	10642754	symptom_259	10642754	0.0006872	3.835333792027086	not_mentioned		not_mentioned	correct	ok	not_mentioned	released	unavailable
Haiku 5.5	imcs21	calibration	10642754	symptom_260	10642754	0.0006872	3.835333792027086	not_mentioned		not_mentioned	correct	ok	not_mentioned	released	unavailable
Haiku 5.5	imcs21	calibration	10642754	symptom_261	10642754	0.0006872	3.835333792027086	not_mentioned		not_mentioned	correct	ok	not_mentioned	released	unavailable
Haiku 5.5	imcs21	calibration	10642754	symptom_262	10642754	0.0006872	3.835333792027086	not_mentioned		not_mentioned	correct	ok	not_mentioned	released	unavailable
Haiku 5.5	imcs21	calibration	10642754	symptom_263	10642754	0.0006872	3.835333792027086	not_mentioned		not_mentioned	correct	ok	not_mentioned	released	unavailable
Haiku 5.5	imcs21	calibration	10642754	symptom_264	10642754	0.0006872	3.835333792027086	not_mentioned		not_mentioned	correct	ok	not_mentioned	released	unavailable
Haiku 5.5	imcs21	calibration	10642754	symptom_265	10642754	0.0006872	3.835333792027086	not_mentioned		not_mentioned	correct	ok	not_mentioned	released	unavailable
Haiku 5.5	imcs21	calibration	10642754	symptom_266	10642754	0.0006872	3.835333792027086	not_mentioned		not_mentioned	correct	ok	not_mentioned	released	unavailable
Haiku 5.5	imcs21	calibration	10642754	symptom_267	10642754	0.0006872	3.835333792027086	not_mentioned		not_mentioned	correct	ok	not_mentioned	released	unavailable
Haiku 5.5	imcs21	calibration	10642754	symptom_268	10642754	0.0006872	3.835333792027086	not_mentioned		not_mentioned	correct	ok	not_mentioned	released	unavailable
Haiku 5.5	imcs21	calibration	10642754	symptom_269	10642754	0.0006872	3.835333792027086	not_mentioned		not_mentioned	correct	ok	not_mentioned	released	unavailable
Haiku 5.5	imcs21	calibration	10642754	symptom_270	10642754	0.0006872	3.835333792027086	not_mentioned		not_mentioned	correct	ok	not_mentioned	released	unavailable
Haiku 5.5	imcs21	calibration	10642754	symptom_271	10642754	0.0006872	3.835333792027086	not_mentioned		not_mentioned	correct	ok	not_mentioned	released	unavailable
Haiku 5.5	imcs21	calibration	10642754	symptom_272	10642754	0.0006872	3.835333792027086	not_mentioned		not_mentioned	correct	ok	not_mentioned	released	unavailable
Haiku 5.5	imcs21	calibration	10642754	symptom_273	10642754	0.0006872	3.835333792027086	not_mentioned		not_mentioned	correct	ok	not_mentioned	released	unavailable
Haiku 5.5	imcs21	calibration	10642754	symptom_274	10642754	0.0006872	3.835333792027086	not_mentioned		not_mentioned	correct	ok	not_mentioned	released	unavailable
Haiku 5.5	imcs21	calibration	10642754	symptom_275	10642754	0.0006872	3.835333792027086	not_mentioned		not_mentioned	correct	ok	not_mentioned	released	unavailable
Haiku 5.5	imcs21	calibration	10642754	symptom_276	10642754	0.0006872	3.835333792027086	not_mentioned		not_mentioned	correct	ok	not_mentioned	released	unavailable
Haiku 5.5	imcs21	calibration	10642754	symptom_277	10642754	0.0006872	3.835333792027086	not_mentioned		not_mentioned	correct	ok	not_mentioned	released	unavailable
Haiku 5.5	imcs21	calibration	10642754	symptom_278	10642754	0.0006872	3.835333792027086	not_mentioned		not_mentioned	correct	ok	not_mentioned	released	unavailable
Haiku 5.5	imcs21	calibration	10642754	symptom_279	10642754	0.0006872	3.835333792027086	not_mentioned		not_mentioned	correct	ok	not_mentioned	released	unavailable
Haiku 5.5	imcs21	calibration	10642754	symptom_280	10642754	0.0006872	3.835333792027086	not_mentioned		not_mentioned	correct	ok	not_mentioned	released	unavailable
Haiku 5.5	imcs21	calibration	10642754	symptom_281	10642754	0.0006872	3.835333792027086	not_mentioned		not_mentioned	correct	ok	not_mentioned	released	unavailable
Haiku 5.5	imcs21	calibration	10642754	symptom_282	10642754	0.0006872	3.835333792027086	not_mentioned		not_mentioned	correct	ok	not_mentioned	released	unavailable
Haiku 5.5	imcs21	calibration	10642754	symptom_283	10642754	0.0006872	3.835333792027086	not_mentioned		not_mentioned	correct	ok	not_mentioned	released	unavailable
Haiku 5.5	imcs21	calibration	10642754	symptom_284	10642754	0.0006872	3.835333792027086	not_mentioned		not_mentioned	correct	ok	not_mentioned	released	unavailable
Haiku 5.5	imcs21	calibration	10642754	symptom_285	10642754	0.0006872	3.835333792027086	not_mentioned		not_mentioned	correct	ok	not_mentioned	released	unavailable
Haiku 5.5	imcs21	calibration	10642754	symptom_286	10642754	0.0006872	3.835333792027086	not_mentioned		not_mentioned	correct	ok	not_mentioned	released	unavailable
Haiku 5.5	imcs21	calibration	10642754	symptom_287	10642754	0.0006872	3.835333792027086	not_mentioned		not_mentioned	correct	ok	not_mentioned	released	unavailable
Haiku 5.5	imcs21	calibration	10642754	symptom_288	10642754	0.0006872	3.835333792027086	not_mentioned		not_mentioned	correct	ok	not_mentioned	released	unavailable
Haiku 5.5	imcs21	calibration	10642754	symptom_289	10642754	0.0006872	3.835333792027086	not_mentioned		not_mentioned	correct	ok	not_mentioned	released	unavailable
Haiku 5.5	imcs21	calibration	10642754	symptom_290	10642754	0.0006872	3.835333792027086	not_mentioned		not_mentioned	correct	ok	not_mentioned	released	unavailable
Haiku 5.5	imcs21	calibration	10642754	symptom_291	10642754	0.0006872	3.835333792027086	not_mentioned		not_mentioned	correct	ok	not_mentioned	released	unavailable
Haiku 5.5	imcs21	calibration	10642754	symptom_292	10642754	0.0006872	3.835333792027086	not_mentioned		not_mentioned	correct	ok	not_mentioned	released	unavailable
Haiku 5.5	imcs21	calibration	10642754	symptom_293	10642754	0.0006872	3.835333792027086	not_mentioned		not_mentioned	correct	ok	not_mentioned	released	unavailable
Haiku 5.5	imcs21	calibration	10642754	symptom_294	10642754	0.0006872	3.835333792027086	not_mentioned		not_mentioned	correct	ok	not_mentioned	released	unavailable
Haiku 5.5	imcs21	calibration	10642754	symptom_295	10642754	0.0006872	3.835333792027086	not_mentioned		not_mentioned	correct	ok	not_mentioned	released	unavailable
Haiku 5.5	imcs21	calibration	10642754	symptom_296	10642754	0.0006872	3.835333792027086	not_mentioned		not_mentioned	correct	ok	not_mentioned	released	unavailable
Haiku 5.5	imcs21	calibration	10642754	symptom_297	10642754	0.0006872	3.835333792027086	not_mentioned		not_mentioned	correct	ok	not_mentioned	released	unavailable
Haiku 5.5	imcs21	calibration	10642754	symptom_298	10642754	0.0006872	3.835333792027086	not_mentioned		not_mentioned	correct	ok	not_mentioned	released	unavailable
Haiku 5.5	imcs21	calibration	10642754	symptom_299	10642754	0.0006872	3.835333792027086	not_mentioned		not_mentioned	correct	ok	not_mentioned	released	unavailable
Haiku 5.5	imcs21	calibration	10642754	symptom_300	10642754	0.0006872	3.835333792027086	not_mentioned		not_mentioned	correct	ok	not_mentioned	released	unavailable
Haiku 5.5	imcs21	calibration	10642754	symptom_301	10642754	0.0006872	3.835333792027086	not_mentioned		not_mentioned	correct	ok	not_mentioned	released	unavailable
Haiku 5.5	imcs21	calibration	10642754	symptom_302	10642754	0.0006872	3.835333792027086	not_mentioned		not_mentioned	correct	ok	not_mentioned	released	unavailable
Haiku 5.5	imcs21	calibration	10642754	symptom_303	10642754	0.0006872	3.835333792027086	not_mentioned		not_mentioned	correct	ok	not_mentioned	released	unavailable
Haiku 5.5	imcs21	calibration	10642754	symptom_304	10642754	0.0006872	3.835333792027086	not_mentioned		not_mentioned	correct	ok	not_mentioned	released	unavailable
Haiku 5.5	imcs21	calibration	10642754	symptom_305	10642754	0.0006872	3.835333792027086	not_mentioned		not_mentioned	correct	ok	not_mentioned	released	unavailable
Haiku 5.5	imcs21	calibration	10642754	symptom_306	10642754	0.0006872	3.835333792027086	not_mentioned		not_mentioned	correct	ok	not_mentioned	released	unavailable
Haiku 5.5	imcs21	calibration	10642754	symptom_307	10642754	0.0006872	3.835333792027086	not_mentioned		not_mentioned	correct	ok	not_mentioned	released	unavailable
Haiku 5.5	imcs21	calibration	10642754	symptom_308	10642754	0.0006872	3.835333792027086	not_mentioned		not_mentioned	correct	ok	not_mentioned	released	unavailable
Haiku 5.5	imcs21	calibration	10642754	symptom_309	10642754	0.0006872	3.835333792027086	not_mentioned		not_mentioned	correct	ok	not_mentioned	released	unavailable
Haiku 5.5	imcs21	calibration	10642754	symptom_310	10642754	0.0006872	3.835333792027086	not_mentioned		not_mentioned	correct	ok	not_mentioned	released	unavailable
Haiku 5.5	imcs21	calibration	10642754	symptom_311	10642754	0.0006872	3.835333792027086	not_mentioned		not_mentioned	correct	ok	not_mentioned	released	unavailable
Haiku 5.5	imcs21	calibration	10642754	symptom_312	10642754	0.0006872	3.835333792027086	not_mentioned		not_mentioned	correct	ok	not_mentioned	released	unavailable
Haiku 5.5	imcs21	calibration	10642754	symptom_313	10642754	0.0006872	3.835333792027086	not_mentioned		not_mentioned	correct	ok	not_mentioned	released	unavailable
Haiku 5.5	imcs21	calibration	10642754	symptom_314	10642754	0.0006872	3.835333792027086	not_mentioned		not_mentioned	correct	ok	not_mentioned	released	unavailable
Haiku 5.5	imcs21	calibration	10642754	symptom_315	10642754	0.0006872	3.835333792027086	not_mentioned		not_mentioned	correct	ok	not_mentioned	released	unavailable
Haiku 5.5	imcs21	calibration	10642754	symptom_316	10642754	0.0006872	3.835333792027086	not_mentioned		not_mentioned	correct	ok	not_mentioned	released	unavailable
Haiku 5.5	imcs21	calibration	10642754	symptom_317	10642754	0.0006872	3.835333792027086	not_mentioned		not_mentioned	correct	ok	not_mentioned	released	unavailable
Haiku 5.5	imcs21	calibration	10642754	symptom_318	10642754	0.0006872	3.835333792027086	not_mentioned		not_mentioned	correct	ok	not_mentioned	released	unavailable
Haiku 5.5	imcs21	calibration	10642754	symptom_319	10642754	0.0006872	3.835333792027086	not_mentioned		not_mentioned	correct	ok	not_mentioned	released	unavailable
Haiku 5.5	imcs21	calibration	10642754	symptom_320	10642754	0.0006872	3.835333792027086	not_mentioned		not_mentioned	correct	ok	not_mentioned	released	unavailable
Haiku 5.5	imcs21	calibration	10642754	symptom_321	10642754	0.0006872	3.835333792027086	not_mentioned		not_mentioned	correct	ok	not_mentioned	released	unavailable
Haiku 5.5	imcs21	calibration	10642754	symptom_322	10642754	0.0006872	3.835333792027086	not_mentioned		not_mentioned	correct	ok	not_mentioned	released	unavailable
Haiku 5.5	imcs21	calibration	10642754	symptom_323	10642754	0.0006872	3.835333792027086	not_mentioned		not_mentioned	correct	ok	not_mentioned	released	unavailable
Haiku 5.5	imcs21	calibration	10642754	symptom_324	10642754	0.0006872	3.835333792027086	not_mentioned		not_mentioned	correct	ok	not_mentioned	released	unavailable
Haiku 5.5	imcs21	calibration	10642754	symptom_325	10642754	0.0006872	3.835333792027086	not_mentioned		not_mentioned	correct	ok	not_mentioned	released	unavailable
Haiku 5.5	imcs21	calibration	10642754	symptom_326	10642754	0.0006872	3.835333792027086	not_mentioned		not_mentioned	correct	ok	not_mentioned	released	unavailable
Haiku 5.5	imcs21	calibration	10642754	symptom_327	10642754	0.0006872	3.835333792027086	not_mentioned		not_mentioned	correct	ok	not_mentioned	released	unavailable
Haiku 5.5	imcs21	calibration	10642754	symptom_328	10642754	0.0006872	3.835333792027086	not_mentioned		not_mentioned	correct	ok	not_mentioned	released	unavailable
Haiku 5.5	imcs21	calibration	10642754	symptom_329	10642754	0.0006872	3.835333792027086	not_mentioned		not_mentioned	correct	ok	not_mentioned	released	unavailable
Haiku 5.5	imcs21	calibration	10642754	symptom_330	10642754	0.0006872	3.835333792027086	not_mentioned		not_mentioned	correct	ok	not_mentioned	released	unavailable
Haiku 5.5	imcs21	calibration	10643794	symptom_000	10643794	0.0009234000000000001	5.54633141704835	not_mentioned		not_mentioned	correct	ok	not_mentioned	released	unavailable
Haiku 5.5	imcs21	calibration	10643794	symptom_001	10643794	0.0009234000000000001	5.54633141704835	positive	0.92	positive	correct	ok	positive	released	reported_percentage
Haiku 5.5	imcs21	calibration	10643794	symptom_002	10643794	0.0009234000000000001	5.54633141704835	not_mentioned		positive	incorrect	ok	positive	released	unavailable
Haiku 5.5	imcs21	calibration	10643794	symptom_003	10643794	0.0009234000000000001	5.54633141704835	not_mentioned		not_mentioned	correct	ok	not_mentioned	released	unavailable
Haiku 5.5	imcs21	calibration	10643794	symptom_004	10643794	0.0009234000000000001	5.54633141704835	not_mentioned		not_mentioned	correct	ok	not_mentioned	released	unavailable
Haiku 5.5	imcs21	calibration	10643794	symptom_005	10643794	0.0009234000000000001	5.54633141704835	not_mentioned		not_mentioned	correct	ok	not_mentioned	released	unavailable
Haiku 5.5	imcs21	calibration	10643794	symptom_006	10643794	0.0009234000000000001	5.54633141704835	positive	0.93	positive	correct	ok	positive	released	reported_percentage
Haiku 5.5	imcs21	calibration	10643794	symptom_007	10643794	0.0009234000000000001	5.54633141704835	not_mentioned		negative	incorrect	ok	negative	released	unavailable
Haiku 5.5	imcs21	calibration	10643794	symptom_008	10643794	0.0009234000000000001	5.54633141704835	uncertain	0.55	positive	incorrect	ok	positive	released	reported_percentage
Haiku 5.5	imcs21	calibration	10643794	symptom_009	10643794	0.0009234000000000001	5.54633141704835	positive	0.7	positive	correct	ok	positive	released	reported_percentage
Haiku 5.5	imcs21	calibration	10643794	symptom_010	10643794	0.0009234000000000001	5.54633141704835	not_mentioned		not_mentioned	correct	ok	not_mentioned	released	unavailable
Haiku 5.5	imcs21	calibration	10643794	symptom_011	10643794	0.0009234000000000001	5.54633141704835	not_mentioned		not_mentioned	correct	ok	not_mentioned	released	unavailable
Haiku 5.5	imcs21	calibration	10643794	symptom_012	10643794	0.0009234000000000001	5.54633141704835	not_mentioned		not_mentioned	correct	ok	not_mentioned	released	unavailable
Haiku 5.5	imcs21	calibration	10643794	symptom_013	10643794	0.0009234000000000001	5.54633141704835	not_mentioned		not_mentioned	correct	ok	not_mentioned	released	unavailable
Haiku 5.5	imcs21	calibration	10643794	symptom_014	10643794	0.0009234000000000001	5.54633141704835	not_mentioned		uncertain	incorrect	ok	uncertain	released	unavailable
Haiku 5.5	imcs21	calibration	10643794	symptom_015	10643794	0.0009234000000000001	5.54633141704835	not_mentioned		not_mentioned	correct	ok	not_mentioned	released	unavailable
Haiku 5.5	imcs21	calibration	10643794	symptom_016	10643794	0.0009234000000000001	5.54633141704835	not_mentioned		not_mentioned	correct	ok	not_mentioned	released	unavailable
Haiku 5.5	imcs21	calibration	10643794	symptom_017	10643794	0.0009234000000000001	5.54633141704835	not_mentioned		not_mentioned	correct	ok	not_mentioned	released	unavailable
Haiku 5.5	imcs21	calibration	10643794	symptom_018	10643794	0.0009234000000000001	5.54633141704835	positive	0.7	positive	correct	ok	positive	released	reported_percentage
Haiku 5.5	imcs21	calibration	10643794	symptom_019	10643794	0.0009234000000000001	5.54633141704835	not_mentioned		not_mentioned	correct	ok	not_mentioned	released	unavailable
Haiku 5.5	imcs21	calibration	10643794	symptom_020	10643794	0.0009234000000000001	5.54633141704835	not_mentioned		not_mentioned	correct	ok	not_mentioned	released	unavailable
Haiku 5.5	imcs21	calibration	10643794	symptom_021	10643794	0.0009234000000000001	5.54633141704835	not_mentioned		not_mentioned	correct	ok	not_mentioned	released	unavailable
Haiku 5.5	imcs21	calibration	10643794	symptom_022	10643794	0.0009234000000000001	5.54633141704835	not_mentioned		not_mentioned	correct	ok	not_mentioned	released	unavailable
Haiku 5.5	imcs21	calibration	10643794	symptom_023	10643794	0.0009234000000000001	5.54633141704835	not_mentioned		not_mentioned	correct	ok	not_mentioned	released	unavailable
Haiku 5.5	imcs21	calibration	10643794	symptom_024	10643794	0.0009234000000000001	5.54633141704835	not_mentioned		not_mentioned	correct	ok	not_mentioned	released	unavailable
Haiku 5.5	imcs21	calibration	10643794	symptom_025	10643794	0.0009234000000000001	5.54633141704835	not_mentioned		not_mentioned	correct	ok	not_mentioned	released	unavailable
Haiku 5.5	imcs21	calibration	10643794	symptom_026	10643794	0.0009234000000000001	5.54633141704835	not_mentioned		not_mentioned	correct	ok	not_mentioned	released	unavailable
Haiku 5.5	imcs21	calibration	10643794	symptom_027	10643794	0.0009234000000000001	5.54633141704835	not_mentioned		not_mentioned	correct	ok	not_mentioned	released	unavailable
Haiku 5.5	imcs21	calibration	10643794	symptom_028	10643794	0.0009234000000000001	5.54633141704835	not_mentioned		not_mentioned	correct	ok	not_mentioned	released	unavailable
Haiku 5.5	imcs21	calibration	10643794	symptom_029	10643794	0.0009234000000000001	5.54633141704835	not_mentioned		not_mentioned	correct	ok	not_mentioned	released	unavailable
Haiku 5.5	imcs21	calibration	10643794	symptom_030	10643794	0.0009234000000000001	5.54633141704835	positive	0.75	not_mentioned	incorrect	ok	not_mentioned	released	reported_percentage
Haiku 5.5	imcs21	calibration	10643794	symptom_031	10643794	0.0009234000000000001	5.54633141704835	positive	0.92	positive	correct	ok	positive	released	reported_percentage
Haiku 5.5	imcs21	calibration	10643794	symptom_032	10643794	0.0009234000000000001	5.54633141704835	not_mentioned		not_mentioned	correct	ok	not_mentioned	released	unavailable
Haiku 5.5	imcs21	calibration	10643794	symptom_033	10643794	0.0009234000000000001	5.54633141704835	not_mentioned		not_mentioned	correct	ok	not_mentioned	released	unavailable
Haiku 5.5	imcs21	calibration	10643794	symptom_034	10643794	0.0009234000000000001	5.54633141704835	not_mentioned		not_mentioned	correct	ok	not_mentioned	released	unavailable
Haiku 5.5	imcs21	calibration	10643794	symptom_035	10643794	0.0009234000000000001	5.54633141704835	not_mentioned		not_mentioned	correct	ok	not_mentioned	released	unavailable
Haiku 5.5	imcs21	calibration	10643794	symptom_036	10643794	0.0009234000000000001	5.54633141704835	not_mentioned		not_mentioned	correct	ok	not_mentioned	released	unavailable
Haiku 5.5	imcs21	calibration	10643794	symptom_037	10643794	0.0009234000000000001	5.54633141704835	not_mentioned		not_mentioned	correct	ok	not_mentioned	released	unavailable
Haiku 5.5	imcs21	calibration	10643794	symptom_038	10643794	0.0009234000000000001	5.54633141704835	not_mentioned		not_mentioned	correct	ok	not_mentioned	released	unavailable
Haiku 5.5	imcs21	calibration	10643794	symptom_039	10643794	0.0009234000000000001	5.54633141704835	not_mentioned		not_mentioned	correct	ok	not_mentioned	released	unavailable
Haiku 5.5	imcs21	calibration	10643794	symptom_040	10643794	0.0009234000000000001	5.54633141704835	not_mentioned		not_mentioned	correct	ok	not_mentioned	released	unavailable
Haiku 5.5	imcs21	calibration	10643794	symptom_041	10643794	0.0009234000000000001	5.54633141704835	not_mentioned		not_mentioned	correct	ok	not_mentioned	released	unavailable
Haiku 5.5	imcs21	calibration	10643794	symptom_042	10643794	0.0009234000000000001	5.54633141704835	not_mentioned		not_mentioned	correct	ok	not_mentioned	released	unavailable
Haiku 5.5	imcs21	calibration	10643794	symptom_043	10643794	0.0009234000000000001	5.54633141704835	not_mentioned		not_mentioned	correct	ok	not_mentioned	released	unavailable
Haiku 5.5	imcs21	calibration	10643794	symptom_044	10643794	0.0009234000000000001	5.54633141704835	not_mentioned		not_mentioned	correct	ok	not_mentioned	released	unavailable
Haiku 5.5	imcs21	calibration	10643794	symptom_045	10643794	0.0009234000000000001	5.54633141704835	not_mentioned		not_mentioned	correct	ok	not_mentioned	released	unavailable
Haiku 5.5	imcs21	calibration	10643794	symptom_046	10643794	0.0009234000000000001	5.54633141704835	not_mentioned		not_mentioned	correct	ok	not_mentioned	released	unavailable
Haiku 5.5	imcs21	calibration	10643794	symptom_047	10643794	0.0009234000000000001	5.54633141704835	not_mentioned		not_mentioned	correct	ok	not_mentioned	released	unavailable
Haiku 5.5	imcs21	calibration	10643794	symptom_048	10643794	0.0009234000000000001	5.54633141704835	not_mentioned		not_mentioned	correct	ok	not_mentioned	released	unavailable
Haiku 5.5	imcs21	calibration	10643794	symptom_049	10643794	0.0009234000000000001	5.54633141704835	not_mentioned		not_mentioned	correct	ok	not_mentioned	released	unavailable
Haiku 5.5	imcs21	calibration	10643794	symptom_050	10643794	0.0009234000000000001	5.54633141704835	not_mentioned		not_mentioned	correct	ok	not_mentioned	released	unavailable
Haiku 5.5	imcs21	calibration	10643794	symptom_051	10643794	0.0009234000000000001	5.54633141704835	not_mentioned		not_mentioned	correct	ok	not_mentioned	released	unavailable
Haiku 5.5	imcs21	calibration	10643794	symptom_052	10643794	0.0009234000000000001	5.54633141704835	not_mentioned		not_mentioned	correct	ok	not_mentioned	released	unavailable
Haiku 5.5	imcs21	calibration	10643794	symptom_053	10643794	0.0009234000000000001	5.54633141704835	not_mentioned		not_mentioned	correct	ok	not_mentioned	released	unavailable
Haiku 5.5	imcs21	calibration	10643794	symptom_054	10643794	0.0009234000000000001	5.54633141704835	not_mentioned		not_mentioned	correct	ok	not_mentioned	released	unavailable
Haiku 5.5	imcs21	calibration	10643794	symptom_055	10643794	0.0009234000000000001	5.54633141704835	not_mentioned		not_mentioned	correct	ok	not_mentioned	released	unavailable
Haiku 5.5	imcs21	calibration	10643794	symptom_056	10643794	0.0009234000000000001	5.54633141704835	not_mentioned		not_mentioned	correct	ok	not_mentioned	released	unavailable
Haiku 5.5	imcs21	calibration	10643794	symptom_057	10643794	0.0009234000000000001	5.54633141704835	not_mentioned		not_mentioned	correct	ok	not_mentioned	released	unavailable
Haiku 5.5	imcs21	calibration	10643794	symptom_058	10643794	0.0009234000000000001	5.54633141704835	not_mentioned		not_mentioned	correct	ok	not_mentioned	released	unavailable
Haiku 5.5	imcs21	calibration	10643794	symptom_059	10643794	0.0009234000000000001	5.54633141704835	not_mentioned		not_mentioned	correct	ok	not_mentioned	released	unavailable
Haiku 5.5	imcs21	calibration	10643794	symptom_060	10643794	0.0009234000000000001	5.54633141704835	not_mentioned		not_mentioned	correct	ok	not_mentioned	released	unavailable
Haiku 5.5	imcs21	calibration	10643794	symptom_061	10643794	0.0009234000000000001	5.54633141704835	not_mentioned		not_mentioned	correct	ok	not_mentioned	released	unavailable
Haiku 5.5	imcs21	calibration	10643794	symptom_062	10643794	0.0009234000000000001	5.54633141704835	not_mentioned		not_mentioned	correct	ok	not_mentioned	released	unavailable
Haiku 5.5	imcs21	calibration	10643794	symptom_063	10643794	0.0009234000000000001	5.54633141704835	not_mentioned		not_mentioned	correct	ok	not_mentioned	released	unavailable
Haiku 5.5	imcs21	calibration	10643794	symptom_064	10643794	0.0009234000000000001	5.54633141704835	not_mentioned		not_mentioned	correct	ok	not_mentioned	released	unavailable
Haiku 5.5	imcs21	calibration	10643794	symptom_065	10643794	0.0009234000000000001	5.54633141704835	not_mentioned		not_mentioned	correct	ok	not_mentioned	released	unavailable
Haiku 5.5	imcs21	calibration	10643794	symptom_066	10643794	0.0009234000000000001	5.54633141704835	not_mentioned		not_mentioned	correct	ok	not_mentioned	released	unavailable
Haiku 5.5	imcs21	calibration	10643794	symptom_067	10643794	0.0009234000000000001	5.54633141704835	not_mentioned		not_mentioned	correct	ok	not_mentioned	released	unavailable
Haiku 5.5	imcs21	calibration	10643794	symptom_068	10643794	0.0009234000000000001	5.54633141704835	not_mentioned		not_mentioned	correct	ok	not_mentioned	released	unavailable
Haiku 5.5	imcs21	calibration	10643794	symptom_069	10643794	0.0009234000000000001	5.54633141704835	not_mentioned		not_mentioned	correct	ok	not_mentioned	released	unavailable
Haiku 5.5	imcs21	calibration	10643794	symptom_070	10643794	0.0009234000000000001	5.54633141704835	not_mentioned		not_mentioned	correct	ok	not_mentioned	released	unavailable
Haiku 5.5	imcs21	calibration	10643794	symptom_071	10643794	0.0009234000000000001	5.54633141704835	not_mentioned		not_mentioned	correct	ok	not_mentioned	released	unavailable
Haiku 5.5	imcs21	calibration	10643794	symptom_072	10643794	0.0009234000000000001	5.54633141704835	not_mentioned		not_mentioned	correct	ok	not_mentioned	released	unavailable
Haiku 5.5	imcs21	calibration	10643794	symptom_073	10643794	0.0009234000000000001	5.54633141704835	not_mentioned		not_mentioned	correct	ok	not_mentioned	released	unavailable
Haiku 5.5	imcs21	calibration	10643794	symptom_074	10643794	0.0009234000000000001	5.54633141704835	not_mentioned		not_mentioned	correct	ok	not_mentioned	released	unavailable
Haiku 5.5	imcs21	calibration	10643794	symptom_075	10643794	0.0009234000000000001	5.54633141704835	not_mentioned		not_mentioned	correct	ok	not_mentioned	released	unavailable
Haiku 5.5	imcs21	calibration	10643794	symptom_076	10643794	0.0009234000000000001	5.54633141704835	not_mentioned		not_mentioned	correct	ok	not_mentioned	released	unavailable
Haiku 5.5	imcs21	calibration	10643794	symptom_077	10643794	0.0009234000000000001	5.54633141704835	not_mentioned		not_mentioned	correct	ok	not_mentioned	released	unavailable
Haiku 5.5	imcs21	calibration	10643794	symptom_078	10643794	0.0009234000000000001	5.54633141704835	not_mentioned		not_mentioned	correct	ok	not_mentioned	released	unavailable
Haiku 5.5	imcs21	calibration	10643794	symptom_079	10643794	0.0009234000000000001	5.54633141704835	not_mentioned		not_mentioned	correct	ok	not_mentioned	released	unavailable
Haiku 5.5	imcs21	calibration	10643794	symptom_080	10643794	0.0009234000000000001	5.54633141704835	not_mentioned		not_mentioned	correct	ok	not_mentioned	released	unavailable
Haiku 5.5	imcs21	calibration	10643794	symptom_081	10643794	0.0009234000000000001	5.54633141704835	not_mentioned		not_mentioned	correct	ok	not_mentioned	released	unavailable
Haiku 5.5	imcs21	calibration	10643794	symptom_082	10643794	0.0009234000000000001	5.54633141704835	not_mentioned		not_mentioned	correct	ok	not_mentioned	released	unavailable
Haiku 5.5	imcs21	calibration	10643794	symptom_083	10643794	0.0009234000000000001	5.54633141704835	not_mentioned		not_mentioned	correct	ok	not_mentioned	released	unavailable
Haiku 5.5	imcs21	calibration	10643794	symptom_084	10643794	0.0009234000000000001	5.54633141704835	not_mentioned		not_mentioned	correct	ok	not_mentioned	released	unavailable
Haiku 5.5	imcs21	calibration	10643794	symptom_085	10643794	0.0009234000000000001	5.54633141704835	not_mentioned		not_mentioned	correct	ok	not_mentioned	released	unavailable
Haiku 5.5	imcs21	calibration	10643794	symptom_086	10643794	0.0009234000000000001	5.54633141704835	not_mentioned		not_mentioned	correct	ok	not_mentioned	released	unavailable
Haiku 5.5	imcs21	calibration	10643794	symptom_087	10643794	0.0009234000000000001	5.54633141704835	not_mentioned		not_mentioned	correct	ok	not_mentioned	released	unavailable
Haiku 5.5	imcs21	calibration	10643794	symptom_088	10643794	0.0009234000000000001	5.54633141704835	not_mentioned		not_mentioned	correct	ok	not_mentioned	released	unavailable
Haiku 5.5	imcs21	calibration	10643794	symptom_089	10643794	0.0009234000000000001	5.54633141704835	not_mentioned		not_mentioned	correct	ok	not_mentioned	released	unavailable
Haiku 5.5	imcs21	calibration	10643794	symptom_090	10643794	0.0009234000000000001	5.54633141704835	uncertain	0.4	uncertain	correct	ok	uncertain	released	reported_percentage
Haiku 5.5	imcs21	calibration	10643794	symptom_091	10643794	0.0009234000000000001	5.54633141704835	not_mentioned		not_mentioned	correct	ok	not_mentioned	released	unavailable
Haiku 5.5	imcs21	calibration	10643794	symptom_092	10643794	0.0009234000000000001	5.54633141704835	not_mentioned		not_mentioned	correct	ok	not_mentioned	released	unavailable
Haiku 5.5	imcs21	calibration	10643794	symptom_093	10643794	0.0009234000000000001	5.54633141704835	not_mentioned		not_mentioned	correct	ok	not_mentioned	released	unavailable
Haiku 5.5	imcs21	calibration	10643794	symptom_094	10643794	0.0009234000000000001	5.54633141704835	not_mentioned		not_mentioned	correct	ok	not_mentioned	released	unavailable
Haiku 5.5	imcs21	calibration	10643794	symptom_095	10643794	0.0009234000000000001	5.54633141704835	not_mentioned		not_mentioned	correct	ok	not_mentioned	released	unavailable
Haiku 5.5	imcs21	calibration	10643794	symptom_096	10643794	0.0009234000000000001	5.54633141704835	not_mentioned		not_mentioned	correct	ok	not_mentioned	released	unavailable
Haiku 5.5	imcs21	calibration	10643794	symptom_097	10643794	0.0009234000000000001	5.54633141704835	not_mentioned		not_mentioned	correct	ok	not_mentioned	released	unavailable
Haiku 5.5	imcs21	calibration	10643794	symptom_098	10643794	0.0009234000000000001	5.54633141704835	not_mentioned		not_mentioned	correct	ok	not_mentioned	released	unavailable
Haiku 5.5	imcs21	calibration	10643794	symptom_099	10643794	0.0009234000000000001	5.54633141704835	not_mentioned		not_mentioned	correct	ok	not_mentioned	released	unavailable
Haiku 5.5	imcs21	calibration	10643794	symptom_100	10643794	0.0009234000000000001	5.54633141704835	not_mentioned		not_mentioned	correct	ok	not_mentioned	released	unavailable
Haiku 5.5	imcs21	calibration	10643794	symptom_101	10643794	0.0009234000000000001	5.54633141704835	not_mentioned		not_mentioned	correct	ok	not_mentioned	released	unavailable
Haiku 5.5	imcs21	calibration	10643794	symptom_102	10643794	0.0009234000000000001	5.54633141704835	not_mentioned		not_mentioned	correct	ok	not_mentioned	released	unavailable
Haiku 5.5	imcs21	calibration	10643794	symptom_103	10643794	0.0009234000000000001	5.54633141704835	not_mentioned		not_mentioned	correct	ok	not_mentioned	released	unavailable
Haiku 5.5	imcs21	calibration	10643794	symptom_104	10643794	0.0009234000000000001	5.54633141704835	not_mentioned		not_mentioned	correct	ok	not_mentioned	released	unavailable
Haiku 5.5	imcs21	calibration	10643794	symptom_105	10643794	0.0009234000000000001	5.54633141704835	not_mentioned		not_mentioned	correct	ok	not_mentioned	released	unavailable
Haiku 5.5	imcs21	calibration	10643794	symptom_106	10643794	0.0009234000000000001	5.54633141704835	not_mentioned		not_mentioned	correct	ok	not_mentioned	released	unavailable
Haiku 5.5	imcs21	calibration	10643794	symptom_107	10643794	0.0009234000000000001	5.54633141704835	not_mentioned		not_mentioned	correct	ok	not_mentioned	released	unavailable
Haiku 5.5	imcs21	calibration	10643794	symptom_108	10643794	0.0009234000000000001	5.54633141704835	not_mentioned		not_mentioned	correct	ok	not_mentioned	released	unavailable
Haiku 5.5	imcs21	calibration	10643794	symptom_109	10643794	0.0009234000000000001	5.54633141704835	not_mentioned		not_mentioned	correct	ok	not_mentioned	released	unavailable
Haiku 5.5	imcs21	calibration	10643794	symptom_110	10643794	0.0009234000000000001	5.54633141704835	not_mentioned		not_mentioned	correct	ok	not_mentioned	released	unavailable
Haiku 5.5	imcs21	calibration	10643794	symptom_111	10643794	0.0009234000000000001	5.54633141704835	not_mentioned		not_mentioned	correct	ok	not_mentioned	released	unavailable
Haiku 5.5	imcs21	calibration	10643794	symptom_112	10643794	0.0009234000000000001	5.54633141704835	not_mentioned		not_mentioned	correct	ok	not_mentioned	released	unavailable
Haiku 5.5	imcs21	calibration	10643794	symptom_113	10643794	0.0009234000000000001	5.54633141704835	not_mentioned		not_mentioned	correct	ok	not_mentioned	released	unavailable
Haiku 5.5	imcs21	calibration	10643794	symptom_114	10643794	0.0009234000000000001	5.54633141704835	not_mentioned		not_mentioned	correct	ok	not_mentioned	released	unavailable
Haiku 5.5	imcs21	calibration	10643794	symptom_115	10643794	0.0009234000000000001	5.54633141704835	not_mentioned		not_mentioned	correct	ok	not_mentioned	released	unavailable
Haiku 5.5	imcs21	calibration	10643794	symptom_116	10643794	0.0009234000000000001	5.54633141704835	not_mentioned		not_mentioned	correct	ok	not_mentioned	released	unavailable
Haiku 5.5	imcs21	calibration	10643794	symptom_117	10643794	0.0009234000000000001	5.54633141704835	not_mentioned		not_mentioned	correct	ok	not_mentioned	released	unavailable
Haiku 5.5	imcs21	calibration	10643794	symptom_118	10643794	0.0009234000000000001	5.54633141704835	not_mentioned		not_mentioned	correct	ok	not_mentioned	released	unavailable
Haiku 5.5	imcs21	calibration	10643794	symptom_119	10643794	0.0009234000000000001	5.54633141704835	not_mentioned		not_mentioned	correct	ok	not_mentioned	released	unavailable
Haiku 5.5	imcs21	calibration	10643794	symptom_120	10643794	0.0009234000000000001	5.54633141704835	not_mentioned		not_mentioned	correct	ok	not_mentioned	released	unavailable
Haiku 5.5	imcs21	calibration	10643794	symptom_121	10643794	0.0009234000000000001	5.54633141704835	not_mentioned		not_mentioned	correct	ok	not_mentioned	released	unavailable
Haiku 5.5	imcs21	calibration	10643794	symptom_122	10643794	0.0009234000000000001	5.54633141704835	not_mentioned		not_mentioned	correct	ok	not_mentioned	released	unavailable
Haiku 5.5	imcs21	calibration	10643794	symptom_123	10643794	0.0009234000000000001	5.54633141704835	not_mentioned		not_mentioned	correct	ok	not_mentioned	released	unavailable
Haiku 5.5	imcs21	calibration	10643794	symptom_124	10643794	0.0009234000000000001	5.54633141704835	not_mentioned		not_mentioned	correct	ok	not_mentioned	released	unavailable
Haiku 5.5	imcs21	calibration	10643794	symptom_125	10643794	0.0009234000000000001	5.54633141704835	not_mentioned		not_mentioned	correct	ok	not_mentioned	released	unavailable
Haiku 5.5	imcs21	calibration	10643794	symptom_126	10643794	0.0009234000000000001	5.54633141704835	not_mentioned		not_mentioned	correct	ok	not_mentioned	released	unavailable
Haiku 5.5	imcs21	calibration	10643794	symptom_127	10643794	0.0009234000000000001	5.54633141704835	not_mentioned		not_mentioned	correct	ok	not_mentioned	released	unavailable
Haiku 5.5	imcs21	calibration	10643794	symptom_128	10643794	0.0009234000000000001	5.54633141704835	not_mentioned		not_mentioned	correct	ok	not_mentioned	released	unavailable
Haiku 5.5	imcs21	calibration	10643794	symptom_129	10643794	0.0009234000000000001	5.54633141704835	not_mentioned		not_mentioned	correct	ok	not_mentioned	released	unavailable
Haiku 5.5	imcs21	calibration	10643794	symptom_130	10643794	0.0009234000000000001	5.54633141704835	not_mentioned		not_mentioned	correct	ok	not_mentioned	released	unavailable
Haiku 5.5	imcs21	calibration	10643794	symptom_131	10643794	0.0009234000000000001	5.54633141704835	not_mentioned		not_mentioned	correct	ok	not_mentioned	released	unavailable
Haiku 5.5	imcs21	calibration	10643794	symptom_132	10643794	0.0009234000000000001	5.54633141704835	not_mentioned		not_mentioned	correct	ok	not_mentioned	released	unavailable
Haiku 5.5	imcs21	calibration	10643794	symptom_133	10643794	0.0009234000000000001	5.54633141704835	not_mentioned		not_mentioned	correct	ok	not_mentioned	released	unavailable
Haiku 5.5	imcs21	calibration	10643794	symptom_134	10643794	0.0009234000000000001	5.54633141704835	not_mentioned		not_mentioned	correct	ok	not_mentioned	released	unavailable
Haiku 5.5	imcs21	calibration	10643794	symptom_135	10643794	0.0009234000000000001	5.54633141704835	not_mentioned		not_mentioned	correct	ok	not_mentioned	released	unavailable
Haiku 5.5	imcs21	calibration	10643794	symptom_136	10643794	0.0009234000000000001	5.54633141704835	not_mentioned		not_mentioned	correct	ok	not_mentioned	released	unavailable
Haiku 5.5	imcs21	calibration	10643794	symptom_137	10643794	0.0009234000000000001	5.54633141704835	not_mentioned		not_mentioned	correct	ok	not_mentioned	released	unavailable
Haiku 5.5	imcs21	calibration	10643794	symptom_138	10643794	0.0009234000000000001	5.54633141704835	not_mentioned		not_mentioned	correct	ok	not_mentioned	released	unavailable
Haiku 5.5	imcs21	calibration	10643794	symptom_139	10643794	0.0009234000000000001	5.54633141704835	not_mentioned		not_mentioned	correct	ok	not_mentioned	released	unavailable
Haiku 5.5	imcs21	calibration	10643794	symptom_140	10643794	0.0009234000000000001	5.54633141704835	not_mentioned		not_mentioned	correct	ok	not_mentioned	released	unavailable
Haiku 5.5	imcs21	calibration	10643794	symptom_141	10643794	0.0009234000000000001	5.54633141704835	not_mentioned		not_mentioned	correct	ok	not_mentioned	released	unavailable
Haiku 5.5	imcs21	calibration	10643794	symptom_142	10643794	0.0009234000000000001	5.54633141704835	not_mentioned		not_mentioned	correct	ok	not_mentioned	released	unavailable
Haiku 5.5	imcs21	calibration	10643794	symptom_143	10643794	0.0009234000000000001	5.54633141704835	not_mentioned		not_mentioned	correct	ok	not_mentioned	released	unavailable
Haiku 5.5	imcs21	calibration	10643794	symptom_144	10643794	0.0009234000000000001	5.54633141704835	not_mentioned		not_mentioned	correct	ok	not_mentioned	released	unavailable
Haiku 5.5	imcs21	calibration	10643794	symptom_145	10643794	0.0009234000000000001	5.54633141704835	not_mentioned		not_mentioned	correct	ok	not_mentioned	released	unavailable
Haiku 5.5	imcs21	calibration	10643794	symptom_146	10643794	0.0009234000000000001	5.54633141704835	not_mentioned		not_mentioned	correct	ok	not_mentioned	released	unavailable
Haiku 5.5	imcs21	calibration	10643794	symptom_147	10643794	0.0009234000000000001	5.54633141704835	not_mentioned		not_mentioned	correct	ok	not_mentioned	released	unavailable
Haiku 5.5	imcs21	calibration	10643794	symptom_148	10643794	0.0009234000000000001	5.54633141704835	not_mentioned		not_mentioned	correct	ok	not_mentioned	released	unavailable
Haiku 5.5	imcs21	calibration	10643794	symptom_149	10643794	0.0009234000000000001	5.54633141704835	not_mentioned		not_mentioned	correct	ok	not_mentioned	released	unavailable
Haiku 5.5	imcs21	calibration	10643794	symptom_150	10643794	0.0009234000000000001	5.54633141704835	not_mentioned		not_mentioned	correct	ok	not_mentioned	released	unavailable
Haiku 5.5	imcs21	calibration	10643794	symptom_151	10643794	0.0009234000000000001	5.54633141704835	not_mentioned		not_mentioned	correct	ok	not_mentioned	released	unavailable
Haiku 5.5	imcs21	calibration	10643794	symptom_152	10643794	0.0009234000000000001	5.54633141704835	not_mentioned		not_mentioned	correct	ok	not_mentioned	released	unavailable
Haiku 5.5	imcs21	calibration	10643794	symptom_153	10643794	0.0009234000000000001	5.54633141704835	not_mentioned		not_mentioned	correct	ok	not_mentioned	released	unavailable
Haiku 5.5	imcs21	calibration	10643794	symptom_154	10643794	0.0009234000000000001	5.54633141704835	not_mentioned		not_mentioned	correct	ok	not_mentioned	released	unavailable
Haiku 5.5	imcs21	calibration	10643794	symptom_155	10643794	0.0009234000000000001	5.54633141704835	not_mentioned		not_mentioned	correct	ok	not_mentioned	released	unavailable
Haiku 5.5	imcs21	calibration	10643794	symptom_156	10643794	0.0009234000000000001	5.54633141704835	not_mentioned		not_mentioned	correct	ok	not_mentioned	released	unavailable
Haiku 5.5	imcs21	calibration	10643794	symptom_157	10643794	0.0009234000000000001	5.54633141704835	not_mentioned		not_mentioned	correct	ok	not_mentioned	released	unavailable
Haiku 5.5	imcs21	calibration	10643794	symptom_158	10643794	0.0009234000000000001	5.54633141704835	not_mentioned		not_mentioned	correct	ok	not_mentioned	released	unavailable
Haiku 5.5	imcs21	calibration	10643794	symptom_159	10643794	0.0009234000000000001	5.54633141704835	not_mentioned		not_mentioned	correct	ok	not_mentioned	released	unavailable
Haiku 5.5	imcs21	calibration	10643794	symptom_160	10643794	0.0009234000000000001	5.54633141704835	not_mentioned		not_mentioned	correct	ok	not_mentioned	released	unavailable
Haiku 5.5	imcs21	calibration	10643794	symptom_161	10643794	0.0009234000000000001	5.54633141704835	not_mentioned		not_mentioned	correct	ok	not_mentioned	released	unavailable
Haiku 5.5	imcs21	calibration	10643794	symptom_162	10643794	0.0009234000000000001	5.54633141704835	not_mentioned		not_mentioned	correct	ok	not_mentioned	released	unavailable
Haiku 5.5	imcs21	calibration	10643794	symptom_163	10643794	0.0009234000000000001	5.54633141704835	not_mentioned		not_mentioned	correct	ok	not_mentioned	released	unavailable
Haiku 5.5	imcs21	calibration	10643794	symptom_164	10643794	0.0009234000000000001	5.54633141704835	not_mentioned		not_mentioned	correct	ok	not_mentioned	released	unavailable
Haiku 5.5	imcs21	calibration	10643794	symptom_165	10643794	0.0009234000000000001	5.54633141704835	not_mentioned		not_mentioned	correct	ok	not_mentioned	released	unavailable
Haiku 5.5	imcs21	calibration	10643794	symptom_166	10643794	0.0009234000000000001	5.54633141704835	not_mentioned		not_mentioned	correct	ok	not_mentioned	released	unavailable
Haiku 5.5	imcs21	calibration	10643794	symptom_167	10643794	0.0009234000000000001	5.54633141704835	not_mentioned		not_mentioned	correct	ok	not_mentioned	released	unavailable
Haiku 5.5	imcs21	calibration	10643794	symptom_168	10643794	0.0009234000000000001	5.54633141704835	not_mentioned		not_mentioned	correct	ok	not_mentioned	released	unavailable
Haiku 5.5	imcs21	calibration	10643794	symptom_169	10643794	0.0009234000000000001	5.54633141704835	not_mentioned		not_mentioned	correct	ok	not_mentioned	released	unavailable
Haiku 5.5	imcs21	calibration	10643794	symptom_170	10643794	0.0009234000000000001	5.54633141704835	not_mentioned		not_mentioned	correct	ok	not_mentioned	released	unavailable
Haiku 5.5	imcs21	calibration	10643794	symptom_171	10643794	0.0009234000000000001	5.54633141704835	not_mentioned		not_mentioned	correct	ok	not_mentioned	released	unavailable
Haiku 5.5	imcs21	calibration	10643794	symptom_172	10643794	0.0009234000000000001	5.54633141704835	not_mentioned		not_mentioned	correct	ok	not_mentioned	released	unavailable
Haiku 5.5	imcs21	calibration	10643794	symptom_173	10643794	0.0009234000000000001	5.54633141704835	not_mentioned		not_mentioned	correct	ok	not_mentioned	released	unavailable
Haiku 5.5	imcs21	calibration	10643794	symptom_174	10643794	0.0009234000000000001	5.54633141704835	not_mentioned		not_mentioned	correct	ok	not_mentioned	released	unavailable
Haiku 5.5	imcs21	calibration	10643794	symptom_175	10643794	0.0009234000000000001	5.54633141704835	not_mentioned		not_mentioned	correct	ok	not_mentioned	released	unavailable
Haiku 5.5	imcs21	calibration	10643794	symptom_176	10643794	0.0009234000000000001	5.54633141704835	not_mentioned		not_mentioned	correct	ok	not_mentioned	released	unavailable
Haiku 5.5	imcs21	calibration	10643794	symptom_177	10643794	0.0009234000000000001	5.54633141704835	not_mentioned		not_mentioned	correct	ok	not_mentioned	released	unavailable
Haiku 5.5	imcs21	calibration	10643794	symptom_178	10643794	0.0009234000000000001	5.54633141704835	not_mentioned		not_mentioned	correct	ok	not_mentioned	released	unavailable
Haiku 5.5	imcs21	calibration	10643794	symptom_179	10643794	0.0009234000000000001	5.54633141704835	not_mentioned		not_mentioned	correct	ok	not_mentioned	released	unavailable
Haiku 5.5	imcs21	calibration	10643794	symptom_180	10643794	0.0009234000000000001	5.54633141704835	not_mentioned		not_mentioned	correct	ok	not_mentioned	released	unavailable
Haiku 5.5	imcs21	calibration	10643794	symptom_181	10643794	0.0009234000000000001	5.54633141704835	not_mentioned		not_mentioned	correct	ok	not_mentioned	released	unavailable
Haiku 5.5	imcs21	calibration	10643794	symptom_182	10643794	0.0009234000000000001	5.54633141704835	not_mentioned		not_mentioned	correct	ok	not_mentioned	released	unavailable
Haiku 5.5	imcs21	calibration	10643794	symptom_183	10643794	0.0009234000000000001	5.54633141704835	not_mentioned		not_mentioned	correct	ok	not_mentioned	released	unavailable
Haiku 5.5	imcs21	calibration	10643794	symptom_184	10643794	0.0009234000000000001	5.54633141704835	not_mentioned		not_mentioned	correct	ok	not_mentioned	released	unavailable
Haiku 5.5	imcs21	calibration	10643794	symptom_185	10643794	0.0009234000000000001	5.54633141704835	not_mentioned		not_mentioned	correct	ok	not_mentioned	released	unavailable
Haiku 5.5	imcs21	calibration	10643794	symptom_186	10643794	0.0009234000000000001	5.54633141704835	not_mentioned		not_mentioned	correct	ok	not_mentioned	released	unavailable
Haiku 5.5	imcs21	calibration	10643794	symptom_187	10643794	0.0009234000000000001	5.54633141704835	not_mentioned		not_mentioned	correct	ok	not_mentioned	released	unavailable
Haiku 5.5	imcs21	calibration	10643794	symptom_188	10643794	0.0009234000000000001	5.54633141704835	not_mentioned		not_mentioned	correct	ok	not_mentioned	released	unavailable
Haiku 5.5	imcs21	calibration	10643794	symptom_189	10643794	0.0009234000000000001	5.54633141704835	not_mentioned		not_mentioned	correct	ok	not_mentioned	released	unavailable
Haiku 5.5	imcs21	calibration	10643794	symptom_190	10643794	0.0009234000000000001	5.54633141704835	not_mentioned		not_mentioned	correct	ok	not_mentioned	released	unavailable
Haiku 5.5	imcs21	calibration	10643794	symptom_191	10643794	0.0009234000000000001	5.54633141704835	not_mentioned		not_mentioned	correct	ok	not_mentioned	released	unavailable
Haiku 5.5	imcs21	calibration	10643794	symptom_192	10643794	0.0009234000000000001	5.54633141704835	not_mentioned		not_mentioned	correct	ok	not_mentioned	released	unavailable
Haiku 5.5	imcs21	calibration	10643794	symptom_193	10643794	0.0009234000000000001	5.54633141704835	not_mentioned		not_mentioned	correct	ok	not_mentioned	released	unavailable
Haiku 5.5	imcs21	calibration	10643794	symptom_194	10643794	0.0009234000000000001	5.54633141704835	not_mentioned		not_mentioned	correct	ok	not_mentioned	released	unavailable
Haiku 5.5	imcs21	calibration	10643794	symptom_195	10643794	0.0009234000000000001	5.54633141704835	not_mentioned		not_mentioned	correct	ok	not_mentioned	released	unavailable
Haiku 5.5	imcs21	calibration	10643794	symptom_196	10643794	0.0009234000000000001	5.54633141704835	not_mentioned		not_mentioned	correct	ok	not_mentioned	released	unavailable
Haiku 5.5	imcs21	calibration	10643794	symptom_197	10643794	0.0009234000000000001	5.54633141704835	not_mentioned		not_mentioned	correct	ok	not_mentioned	released	unavailable
Haiku 5.5	imcs21	calibration	10643794	symptom_198	10643794	0.0009234000000000001	5.54633141704835	not_mentioned		not_mentioned	correct	ok	not_mentioned	released	unavailable
Haiku 5.5	imcs21	calibration	10643794	symptom_199	10643794	0.0009234000000000001	5.54633141704835	not_mentioned		not_mentioned	correct	ok	not_mentioned	released	unavailable
Haiku 5.5	imcs21	calibration	10643794	symptom_200	10643794	0.0009234000000000001	5.54633141704835	not_mentioned		not_mentioned	correct	ok	not_mentioned	released	unavailable
Haiku 5.5	imcs21	calibration	10643794	symptom_201	10643794	0.0009234000000000001	5.54633141704835	not_mentioned		not_mentioned	correct	ok	not_mentioned	released	unavailable
Haiku 5.5	imcs21	calibration	10643794	symptom_202	10643794	0.0009234000000000001	5.54633141704835	not_mentioned		not_mentioned	correct	ok	not_mentioned	released	unavailable
Haiku 5.5	imcs21	calibration	10643794	symptom_203	10643794	0.0009234000000000001	5.54633141704835	not_mentioned		not_mentioned	correct	ok	not_mentioned	released	unavailable
Haiku 5.5	imcs21	calibration	10643794	symptom_204	10643794	0.0009234000000000001	5.54633141704835	not_mentioned		not_mentioned	correct	ok	not_mentioned	released	unavailable
Haiku 5.5	imcs21	calibration	10643794	symptom_205	10643794	0.0009234000000000001	5.54633141704835	not_mentioned		not_mentioned	correct	ok	not_mentioned	released	unavailable
Haiku 5.5	imcs21	calibration	10643794	symptom_206	10643794	0.0009234000000000001	5.54633141704835	not_mentioned		not_mentioned	correct	ok	not_mentioned	released	unavailable
Haiku 5.5	imcs21	calibration	10643794	symptom_207	10643794	0.0009234000000000001	5.54633141704835	not_mentioned		not_mentioned	correct	ok	not_mentioned	released	unavailable
Haiku 5.5	imcs21	calibration	10643794	symptom_208	10643794	0.0009234000000000001	5.54633141704835	not_mentioned		not_mentioned	correct	ok	not_mentioned	released	unavailable
Haiku 5.5	imcs21	calibration	10643794	symptom_209	10643794	0.0009234000000000001	5.54633141704835	not_mentioned		not_mentioned	correct	ok	not_mentioned	released	unavailable
Haiku 5.5	imcs21	calibration	10643794	symptom_210	10643794	0.0009234000000000001	5.54633141704835	not_mentioned		not_mentioned	correct	ok	not_mentioned	released	unavailable
Haiku 5.5	imcs21	calibration	10643794	symptom_211	10643794	0.0009234000000000001	5.54633141704835	not_mentioned		not_mentioned	correct	ok	not_mentioned	released	unavailable
Haiku 5.5	imcs21	calibration	10643794	symptom_212	10643794	0.0009234000000000001	5.54633141704835	not_mentioned		not_mentioned	correct	ok	not_mentioned	released	unavailable
Haiku 5.5	imcs21	calibration	10643794	symptom_213	10643794	0.0009234000000000001	5.54633141704835	not_mentioned		not_mentioned	correct	ok	not_mentioned	released	unavailable
Haiku 5.5	imcs21	calibration	10643794	symptom_214	10643794	0.0009234000000000001	5.54633141704835	not_mentioned		not_mentioned	correct	ok	not_mentioned	released	unavailable
Haiku 5.5	imcs21	calibration	10643794	symptom_215	10643794	0.0009234000000000001	5.54633141704835	not_mentioned		not_mentioned	correct	ok	not_mentioned	released	unavailable
Haiku 5.5	imcs21	calibration	10643794	symptom_216	10643794	0.0009234000000000001	5.54633141704835	not_mentioned		not_mentioned	correct	ok	not_mentioned	released	unavailable
Haiku 5.5	imcs21	calibration	10643794	symptom_217	10643794	0.0009234000000000001	5.54633141704835	not_mentioned		not_mentioned	correct	ok	not_mentioned	released	unavailable
Haiku 5.5	imcs21	calibration	10643794	symptom_218	10643794	0.0009234000000000001	5.54633141704835	not_mentioned		not_mentioned	correct	ok	not_mentioned	released	unavailable
Haiku 5.5	imcs21	calibration	10643794	symptom_219	10643794	0.0009234000000000001	5.54633141704835	not_mentioned		not_mentioned	correct	ok	not_mentioned	released	unavailable
Haiku 5.5	imcs21	calibration	10643794	symptom_220	10643794	0.0009234000000000001	5.54633141704835	not_mentioned		not_mentioned	correct	ok	not_mentioned	released	unavailable
Haiku 5.5	imcs21	calibration	10643794	symptom_221	10643794	0.0009234000000000001	5.54633141704835	not_mentioned		not_mentioned	correct	ok	not_mentioned	released	unavailable
Haiku 5.5	imcs21	calibration	10643794	symptom_222	10643794	0.0009234000000000001	5.54633141704835	not_mentioned		not_mentioned	correct	ok	not_mentioned	released	unavailable
Haiku 5.5	imcs21	calibration	10643794	symptom_223	10643794	0.0009234000000000001	5.54633141704835	not_mentioned		not_mentioned	correct	ok	not_mentioned	released	unavailable
Haiku 5.5	imcs21	calibration	10643794	symptom_224	10643794	0.0009234000000000001	5.54633141704835	not_mentioned		not_mentioned	correct	ok	not_mentioned	released	unavailable
Haiku 5.5	imcs21	calibration	10643794	symptom_225	10643794	0.0009234000000000001	5.54633141704835	not_mentioned		not_mentioned	correct	ok	not_mentioned	released	unavailable
Haiku 5.5	imcs21	calibration	10643794	symptom_226	10643794	0.0009234000000000001	5.54633141704835	not_mentioned		not_mentioned	correct	ok	not_mentioned	released	unavailable
Haiku 5.5	imcs21	calibration	10643794	symptom_227	10643794	0.0009234000000000001	5.54633141704835	not_mentioned		not_mentioned	correct	ok	not_mentioned	released	unavailable
Haiku 5.5	imcs21	calibration	10643794	symptom_228	10643794	0.0009234000000000001	5.54633141704835	not_mentioned		not_mentioned	correct	ok	not_mentioned	released	unavailable
Haiku 5.5	imcs21	calibration	10643794	symptom_229	10643794	0.0009234000000000001	5.54633141704835	not_mentioned		not_mentioned	correct	ok	not_mentioned	released	unavailable
Haiku 5.5	imcs21	calibration	10643794	symptom_230	10643794	0.0009234000000000001	5.54633141704835	not_mentioned		not_mentioned	correct	ok	not_mentioned	released	unavailable
Haiku 5.5	imcs21	calibration	10643794	symptom_231	10643794	0.0009234000000000001	5.54633141704835	not_mentioned		not_mentioned	correct	ok	not_mentioned	released	unavailable
Haiku 5.5	imcs21	calibration	10643794	symptom_232	10643794	0.0009234000000000001	5.54633141704835	not_mentioned		not_mentioned	correct	ok	not_mentioned	released	unavailable
Haiku 5.5	imcs21	calibration	10643794	symptom_233	10643794	0.0009234000000000001	5.54633141704835	not_mentioned		not_mentioned	correct	ok	not_mentioned	released	unavailable
Haiku 5.5	imcs21	calibration	10643794	symptom_234	10643794	0.0009234000000000001	5.54633141704835	not_mentioned		not_mentioned	correct	ok	not_mentioned	released	unavailable
Haiku 5.5	imcs21	calibration	10643794	symptom_235	10643794	0.0009234000000000001	5.54633141704835	not_mentioned		not_mentioned	correct	ok	not_mentioned	released	unavailable
Haiku 5.5	imcs21	calibration	10643794	symptom_236	10643794	0.0009234000000000001	5.54633141704835	not_mentioned		not_mentioned	correct	ok	not_mentioned	released	unavailable
Haiku 5.5	imcs21	calibration	10643794	symptom_237	10643794	0.0009234000000000001	5.54633141704835	not_mentioned		not_mentioned	correct	ok	not_mentioned	released	unavailable
Haiku 5.5	imcs21	calibration	10643794	symptom_238	10643794	0.0009234000000000001	5.54633141704835	not_mentioned		not_mentioned	correct	ok	not_mentioned	released	unavailable
Haiku 5.5	imcs21	calibration	10643794	symptom_239	10643794	0.0009234000000000001	5.54633141704835	not_mentioned		not_mentioned	correct	ok	not_mentioned	released	unavailable
Haiku 5.5	imcs21	calibration	10643794	symptom_240	10643794	0.0009234000000000001	5.54633141704835	not_mentioned		not_mentioned	correct	ok	not_mentioned	released	unavailable
Haiku 5.5	imcs21	calibration	10643794	symptom_241	10643794	0.0009234000000000001	5.54633141704835	not_mentioned		not_mentioned	correct	ok	not_mentioned	released	unavailable
Haiku 5.5	imcs21	calibration	10643794	symptom_242	10643794	0.0009234000000000001	5.54633141704835	not_mentioned		not_mentioned	correct	ok	not_mentioned	released	unavailable
Haiku 5.5	imcs21	calibration	10643794	symptom_243	10643794	0.0009234000000000001	5.54633141704835	not_mentioned		not_mentioned	correct	ok	not_mentioned	released	unavailable
Haiku 5.5	imcs21	calibration	10643794	symptom_244	10643794	0.0009234000000000001	5.54633141704835	not_mentioned		not_mentioned	correct	ok	not_mentioned	released	unavailable
Haiku 5.5	imcs21	calibration	10643794	symptom_245	10643794	0.0009234000000000001	5.54633141704835	not_mentioned		not_mentioned	correct	ok	not_mentioned	released	unavailable
Haiku 5.5	imcs21	calibration	10643794	symptom_246	10643794	0.0009234000000000001	5.54633141704835	not_mentioned		not_mentioned	correct	ok	not_mentioned	released	unavailable
Haiku 5.5	imcs21	calibration	10643794	symptom_247	10643794	0.0009234000000000001	5.54633141704835	uncertain	0.5	not_mentioned	incorrect	ok	not_mentioned	released	reported_percentage
Haiku 5.5	imcs21	calibration	10643794	symptom_248	10643794	0.0009234000000000001	5.54633141704835	not_mentioned		not_mentioned	correct	ok	not_mentioned	released	unavailable
Haiku 5.5	imcs21	calibration	10643794	symptom_249	10643794	0.0009234000000000001	5.54633141704835	not_mentioned		not_mentioned	correct	ok	not_mentioned	released	unavailable
Haiku 5.5	imcs21	calibration	10643794	symptom_250	10643794	0.0009234000000000001	5.54633141704835	not_mentioned		not_mentioned	correct	ok	not_mentioned	released	unavailable
Haiku 5.5	imcs21	calibration	10643794	symptom_251	10643794	0.0009234000000000001	5.54633141704835	not_mentioned		not_mentioned	correct	ok	not_mentioned	released	unavailable
Haiku 5.5	imcs21	calibration	10643794	symptom_252	10643794	0.0009234000000000001	5.54633141704835	not_mentioned		not_mentioned	correct	ok	not_mentioned	released	unavailable
Haiku 5.5	imcs21	calibration	10643794	symptom_253	10643794	0.0009234000000000001	5.54633141704835	not_mentioned		not_mentioned	correct	ok	not_mentioned	released	unavailable
Haiku 5.5	imcs21	calibration	10643794	symptom_254	10643794	0.0009234000000000001	5.54633141704835	not_mentioned		not_mentioned	correct	ok	not_mentioned	released	unavailable
Haiku 5.5	imcs21	calibration	10643794	symptom_255	10643794	0.0009234000000000001	5.54633141704835	not_mentioned		not_mentioned	correct	ok	not_mentioned	released	unavailable
Haiku 5.5	imcs21	calibration	10643794	symptom_256	10643794	0.0009234000000000001	5.54633141704835	not_mentioned		not_mentioned	correct	ok	not_mentioned	released	unavailable
Haiku 5.5	imcs21	calibration	10643794	symptom_257	10643794	0.0009234000000000001	5.54633141704835	not_mentioned		not_mentioned	correct	ok	not_mentioned	released	unavailable
Haiku 5.5	imcs21	calibration	10643794	symptom_258	10643794	0.0009234000000000001	5.54633141704835	not_mentioned		not_mentioned	correct	ok	not_mentioned	released	unavailable
Haiku 5.5	imcs21	calibration	10643794	symptom_259	10643794	0.0009234000000000001	5.54633141704835	not_mentioned		not_mentioned	correct	ok	not_mentioned	released	unavailable
Haiku 5.5	imcs21	calibration	10643794	symptom_260	10643794	0.0009234000000000001	5.54633141704835	not_mentioned		not_mentioned	correct	ok	not_mentioned	released	unavailable
Haiku 5.5	imcs21	calibration	10643794	symptom_261	10643794	0.0009234000000000001	5.54633141704835	not_mentioned		not_mentioned	correct	ok	not_mentioned	released	unavailable
Haiku 5.5	imcs21	calibration	10643794	symptom_262	10643794	0.0009234000000000001	5.54633141704835	not_mentioned		not_mentioned	correct	ok	not_mentioned	released	unavailable
Haiku 5.5	imcs21	calibration	10643794	symptom_263	10643794	0.0009234000000000001	5.54633141704835	not_mentioned		not_mentioned	correct	ok	not_mentioned	released	unavailable
Haiku 5.5	imcs21	calibration	10643794	symptom_264	10643794	0.0009234000000000001	5.54633141704835	not_mentioned		not_mentioned	correct	ok	not_mentioned	released	unavailable
Haiku 5.5	imcs21	calibration	10643794	symptom_265	10643794	0.0009234000000000001	5.54633141704835	not_mentioned		not_mentioned	correct	ok	not_mentioned	released	unavailable
Haiku 5.5	imcs21	calibration	10643794	symptom_266	10643794	0.0009234000000000001	5.54633141704835	not_mentioned		not_mentioned	correct	ok	not_mentioned	released	unavailable
Haiku 5.5	imcs21	calibration	10643794	symptom_267	10643794	0.0009234000000000001	5.54633141704835	not_mentioned		not_mentioned	correct	ok	not_mentioned	released	unavailable
Haiku 5.5	imcs21	calibration	10643794	symptom_268	10643794	0.0009234000000000001	5.54633141704835	not_mentioned		not_mentioned	correct	ok	not_mentioned	released	unavailable
Haiku 5.5	imcs21	calibration	10643794	symptom_269	10643794	0.0009234000000000001	5.54633141704835	not_mentioned		not_mentioned	correct	ok	not_mentioned	released	unavailable
Haiku 5.5	imcs21	calibration	10643794	symptom_270	10643794	0.0009234000000000001	5.54633141704835	not_mentioned		not_mentioned	correct	ok	not_mentioned	released	unavailable
Haiku 5.5	imcs21	calibration	10643794	symptom_271	10643794	0.0009234000000000001	5.54633141704835	not_mentioned		not_mentioned	correct	ok	not_mentioned	released	unavailable
Haiku 5.5	imcs21	calibration	10643794	symptom_272	10643794	0.0009234000000000001	5.54633141704835	not_mentioned		not_mentioned	correct	ok	not_mentioned	released	unavailable
Haiku 5.5	imcs21	calibration	10643794	symptom_273	10643794	0.0009234000000000001	5.54633141704835	not_mentioned		not_mentioned	correct	ok	not_mentioned	released	unavailable
Haiku 5.5	imcs21	calibration	10643794	symptom_274	10643794	0.0009234000000000001	5.54633141704835	not_mentioned		not_mentioned	correct	ok	not_mentioned	released	unavailable
Haiku 5.5	imcs21	calibration	10643794	symptom_275	10643794	0.0009234000000000001	5.54633141704835	not_mentioned		not_mentioned	correct	ok	not_mentioned	released	unavailable
Haiku 5.5	imcs21	calibration	10643794	symptom_276	10643794	0.0009234000000000001	5.54633141704835	not_mentioned		not_mentioned	correct	ok	not_mentioned	released	unavailable
Haiku 5.5	imcs21	calibration	10643794	symptom_277	10643794	0.0009234000000000001	5.54633141704835	not_mentioned		not_mentioned	correct	ok	not_mentioned	released	unavailable
Haiku 5.5	imcs21	calibration	10643794	symptom_278	10643794	0.0009234000000000001	5.54633141704835	not_mentioned		not_mentioned	correct	ok	not_mentioned	released	unavailable
Haiku 5.5	imcs21	calibration	10643794	symptom_279	10643794	0.0009234000000000001	5.54633141704835	not_mentioned		not_mentioned	correct	ok	not_mentioned	released	unavailable
Haiku 5.5	imcs21	calibration	10643794	symptom_280	10643794	0.0009234000000000001	5.54633141704835	not_mentioned		not_mentioned	correct	ok	not_mentioned	released	unavailable
Haiku 5.5	imcs21	calibration	10643794	symptom_281	10643794	0.0009234000000000001	5.54633141704835	not_mentioned		not_mentioned	correct	ok	not_mentioned	released	unavailable
Haiku 5.5	imcs21	calibration	10643794	symptom_282	10643794	0.0009234000000000001	5.54633141704835	not_mentioned		not_mentioned	correct	ok	not_mentioned	released	unavailable
Haiku 5.5	imcs21	calibration	10643794	symptom_283	10643794	0.0009234000000000001	5.54633141704835	not_mentioned		not_mentioned	correct	ok	not_mentioned	released	unavailable
Haiku 5.5	imcs21	calibration	10643794	symptom_284	10643794	0.0009234000000000001	5.54633141704835	not_mentioned		not_mentioned	correct	ok	not_mentioned	released	unavailable
Haiku 5.5	imcs21	calibration	10643794	symptom_285	10643794	0.0009234000000000001	5.54633141704835	not_mentioned		not_mentioned	correct	ok	not_mentioned	released	unavailable
Haiku 5.5	imcs21	calibration	10643794	symptom_286	10643794	0.0009234000000000001	5.54633141704835	not_mentioned		not_mentioned	correct	ok	not_mentioned	released	unavailable
Haiku 5.5	imcs21	calibration	10643794	symptom_287	10643794	0.0009234000000000001	5.54633141704835	not_mentioned		not_mentioned	correct	ok	not_mentioned	released	unavailable
Haiku 5.5	imcs21	calibration	10643794	symptom_288	10643794	0.0009234000000000001	5.54633141704835	not_mentioned		not_mentioned	correct	ok	not_mentioned	released	unavailable
Haiku 5.5	imcs21	calibration	10643794	symptom_289	10643794	0.0009234000000000001	5.54633141704835	not_mentioned		not_mentioned	correct	ok	not_mentioned	released	unavailable
Haiku 5.5	imcs21	calibration	10643794	symptom_290	10643794	0.0009234000000000001	5.54633141704835	not_mentioned		not_mentioned	correct	ok	not_mentioned	released	unavailable
Haiku 5.5	imcs21	calibration	10643794	symptom_291	10643794	0.0009234000000000001	5.54633141704835	not_mentioned		not_mentioned	correct	ok	not_mentioned	released	unavailable
Haiku 5.5	imcs21	calibration	10643794	symptom_292	10643794	0.0009234000000000001	5.54633141704835	not_mentioned		not_mentioned	correct	ok	not_mentioned	released	unavailable
Haiku 5.5	imcs21	calibration	10643794	symptom_293	10643794	0.0009234000000000001	5.54633141704835	not_mentioned		not_mentioned	correct	ok	not_mentioned	released	unavailable
Haiku 5.5	imcs21	calibration	10643794	symptom_294	10643794	0.0009234000000000001	5.54633141704835	not_mentioned		not_mentioned	correct	ok	not_mentioned	released	unavailable
Haiku 5.5	imcs21	calibration	10643794	symptom_295	10643794	0.0009234000000000001	5.54633141704835	not_mentioned		not_mentioned	correct	ok	not_mentioned	released	unavailable
Haiku 5.5	imcs21	calibration	10643794	symptom_296	10643794	0.0009234000000000001	5.54633141704835	not_mentioned		not_mentioned	correct	ok	not_mentioned	released	unavailable
Haiku 5.5	imcs21	calibration	10643794	symptom_297	10643794	0.0009234000000000001	5.54633141704835	not_mentioned		not_mentioned	correct	ok	not_mentioned	released	unavailable
Haiku 5.5	imcs21	calibration	10643794	symptom_298	10643794	0.0009234000000000001	5.54633141704835	not_mentioned		not_mentioned	correct	ok	not_mentioned	released	unavailable
Haiku 5.5	imcs21	calibration	10643794	symptom_299	10643794	0.0009234000000000001	5.54633141704835	not_mentioned		not_mentioned	correct	ok	not_mentioned	released	unavailable
Haiku 5.5	imcs21	calibration	10643794	symptom_300	10643794	0.0009234000000000001	5.54633141704835	not_mentioned		not_mentioned	correct	ok	not_mentioned	released	unavailable
Haiku 5.5	imcs21	calibration	10643794	symptom_301	10643794	0.0009234000000000001	5.54633141704835	not_mentioned		not_mentioned	correct	ok	not_mentioned	released	unavailable
Haiku 5.5	imcs21	calibration	10643794	symptom_302	10643794	0.0009234000000000001	5.54633141704835	not_mentioned		not_mentioned	correct	ok	not_mentioned	released	unavailable
Haiku 5.5	imcs21	calibration	10643794	symptom_303	10643794	0.0009234000000000001	5.54633141704835	not_mentioned		not_mentioned	correct	ok	not_mentioned	released	unavailable
Haiku 5.5	imcs21	calibration	10643794	symptom_304	10643794	0.0009234000000000001	5.54633141704835	not_mentioned		not_mentioned	correct	ok	not_mentioned	released	unavailable
Haiku 5.5	imcs21	calibration	10643794	symptom_305	10643794	0.0009234000000000001	5.54633141704835	not_mentioned		not_mentioned	correct	ok	not_mentioned	released	unavailable
Haiku 5.5	imcs21	calibration	10643794	symptom_306	10643794	0.0009234000000000001	5.54633141704835	not_mentioned		not_mentioned	correct	ok	not_mentioned	released	unavailable
Haiku 5.5	imcs21	calibration	10643794	symptom_307	10643794	0.0009234000000000001	5.54633141704835	not_mentioned		not_mentioned	correct	ok	not_mentioned	released	unavailable
Haiku 5.5	imcs21	calibration	10643794	symptom_308	10643794	0.0009234000000000001	5.54633141704835	not_mentioned		not_mentioned	correct	ok	not_mentioned	released	unavailable
Haiku 5.5	imcs21	calibration	10643794	symptom_309	10643794	0.0009234000000000001	5.54633141704835	not_mentioned		not_mentioned	correct	ok	not_mentioned	released	unavailable
Haiku 5.5	imcs21	calibration	10643794	symptom_310	10643794	0.0009234000000000001	5.54633141704835	not_mentioned		not_mentioned	correct	ok	not_mentioned	released	unavailable
Haiku 5.5	imcs21	calibration	10643794	symptom_311	10643794	0.0009234000000000001	5.54633141704835	not_mentioned		not_mentioned	correct	ok	not_mentioned	released	unavailable
Haiku 5.5	imcs21	calibration	10643794	symptom_312	10643794	0.0009234000000000001	5.54633141704835	not_mentioned		not_mentioned	correct	ok	not_mentioned	released	unavailable
Haiku 5.5	imcs21	calibration	10643794	symptom_313	10643794	0.0009234000000000001	5.54633141704835	not_mentioned		not_mentioned	correct	ok	not_mentioned	released	unavailable
Haiku 5.5	imcs21	calibration	10643794	symptom_314	10643794	0.0009234000000000001	5.54633141704835	not_mentioned		not_mentioned	correct	ok	not_mentioned	released	unavailable
Haiku 5.5	imcs21	calibration	10643794	symptom_315	10643794	0.0009234000000000001	5.54633141704835	not_mentioned		not_mentioned	correct	ok	not_mentioned	released	unavailable
Haiku 5.5	imcs21	calibration	10643794	symptom_316	10643794	0.0009234000000000001	5.54633141704835	not_mentioned		not_mentioned	correct	ok	not_mentioned	released	unavailable
Haiku 5.5	imcs21	calibration	10643794	symptom_317	10643794	0.0009234000000000001	5.54633141704835	not_mentioned		not_mentioned	correct	ok	not_mentioned	released	unavailable
Haiku 5.5	imcs21	calibration	10643794	symptom_318	10643794	0.0009234000000000001	5.54633141704835	not_mentioned		not_mentioned	correct	ok	not_mentioned	released	unavailable
Haiku 5.5	imcs21	calibration	10643794	symptom_319	10643794	0.0009234000000000001	5.54633141704835	not_mentioned		not_mentioned	correct	ok	not_mentioned	released	unavailable
Haiku 5.5	imcs21	calibration	10643794	symptom_320	10643794	0.0009234000000000001	5.54633141704835	not_mentioned		not_mentioned	correct	ok	not_mentioned	released	unavailable
Haiku 5.5	imcs21	calibration	10643794	symptom_321	10643794	0.0009234000000000001	5.54633141704835	not_mentioned		not_mentioned	correct	ok	not_mentioned	released	unavailable
Haiku 5.5	imcs21	calibration	10643794	symptom_322	10643794	0.0009234000000000001	5.54633141704835	not_mentioned		not_mentioned	correct	ok	not_mentioned	released	unavailable
Haiku 5.5	imcs21	calibration	10643794	symptom_323	10643794	0.0009234000000000001	5.54633141704835	not_mentioned		not_mentioned	correct	ok	not_mentioned	released	unavailable
Haiku 5.5	imcs21	calibration	10643794	symptom_324	10643794	0.0009234000000000001	5.54633141704835	not_mentioned		not_mentioned	correct	ok	not_mentioned	released	unavailable
Haiku 5.5	imcs21	calibration	10643794	symptom_325	10643794	0.0009234000000000001	5.54633141704835	not_mentioned		not_mentioned	correct	ok	not_mentioned	released	unavailable
Haiku 5.5	imcs21	calibration	10643794	symptom_326	10643794	0.0009234000000000001	5.54633141704835	not_mentioned		not_mentioned	correct	ok	not_mentioned	released	unavailable
Haiku 5.5	imcs21	calibration	10643794	symptom_327	10643794	0.0009234000000000001	5.54633141704835	not_mentioned		not_mentioned	correct	ok	not_mentioned	released	unavailable
Haiku 5.5	imcs21	calibration	10643794	symptom_328	10643794	0.0009234000000000001	5.54633141704835	not_mentioned		not_mentioned	correct	ok	not_mentioned	released	unavailable
Haiku 5.5	imcs21	calibration	10643794	symptom_329	10643794	0.0009234000000000001	5.54633141704835	not_mentioned		not_mentioned	correct	ok	not_mentioned	released	unavailable
Haiku 5.5	imcs21	calibration	10643794	symptom_330	10643794	0.0009234000000000001	5.54633141704835	not_mentioned		not_mentioned	correct	ok	not_mentioned	released	unavailable
Haiku 5.5	imcs21	calibration	10644554	symptom_000	10644554	0.0007927	3.8831852090079337	not_mentioned		not_mentioned	correct	ok	not_mentioned	released	unavailable
Haiku 5.5	imcs21	calibration	10644554	symptom_001	10644554	0.0007927	3.8831852090079337	not_mentioned		not_mentioned	correct	ok	not_mentioned	released	unavailable
Haiku 5.5	imcs21	calibration	10644554	symptom_002	10644554	0.0007927	3.8831852090079337	not_mentioned		not_mentioned	correct	ok	not_mentioned	released	unavailable
Haiku 5.5	imcs21	calibration	10644554	symptom_003	10644554	0.0007927	3.8831852090079337	not_mentioned		not_mentioned	correct	ok	not_mentioned	released	unavailable
Haiku 5.5	imcs21	calibration	10644554	symptom_004	10644554	0.0007927	3.8831852090079337	not_mentioned		not_mentioned	correct	ok	not_mentioned	released	unavailable
Haiku 5.5	imcs21	calibration	10644554	symptom_005	10644554	0.0007927	3.8831852090079337	not_mentioned		not_mentioned	correct	ok	not_mentioned	released	unavailable
Haiku 5.5	imcs21	calibration	10644554	symptom_006	10644554	0.0007927	3.8831852090079337	not_mentioned		not_mentioned	correct	ok	not_mentioned	released	unavailable
Haiku 5.5	imcs21	calibration	10644554	symptom_007	10644554	0.0007927	3.8831852090079337	not_mentioned		not_mentioned	correct	ok	not_mentioned	released	unavailable
Haiku 5.5	imcs21	calibration	10644554	symptom_008	10644554	0.0007927	3.8831852090079337	not_mentioned		not_mentioned	correct	ok	not_mentioned	released	unavailable
Haiku 5.5	imcs21	calibration	10644554	symptom_009	10644554	0.0007927	3.8831852090079337	not_mentioned		not_mentioned	correct	ok	not_mentioned	released	unavailable
Haiku 5.5	imcs21	calibration	10644554	symptom_010	10644554	0.0007927	3.8831852090079337	not_mentioned		not_mentioned	correct	ok	not_mentioned	released	unavailable
Haiku 5.5	imcs21	calibration	10644554	symptom_011	10644554	0.0007927	3.8831852090079337	not_mentioned		not_mentioned	correct	ok	not_mentioned	released	unavailable
Haiku 5.5	imcs21	calibration	10644554	symptom_012	10644554	0.0007927	3.8831852090079337	not_mentioned		not_mentioned	correct	ok	not_mentioned	released	unavailable
Haiku 5.5	imcs21	calibration	10644554	symptom_013	10644554	0.0007927	3.8831852090079337	not_mentioned		not_mentioned	correct	ok	not_mentioned	released	unavailable
Haiku 5.5	imcs21	calibration	10644554	symptom_014	10644554	0.0007927	3.8831852090079337	not_mentioned		not_mentioned	correct	ok	not_mentioned	released	unavailable
Haiku 5.5	imcs21	calibration	10644554	symptom_015	10644554	0.0007927	3.8831852090079337	not_mentioned		not_mentioned	correct	ok	not_mentioned	released	unavailable
Haiku 5.5	imcs21	calibration	10644554	symptom_016	10644554	0.0007927	3.8831852090079337	not_mentioned		positive	incorrect	ok	positive	released	unavailable
Haiku 5.5	imcs21	calibration	10644554	symptom_017	10644554	0.0007927	3.8831852090079337	not_mentioned		not_mentioned	correct	ok	not_mentioned	released	unavailable
Haiku 5.5	imcs21	calibration	10644554	symptom_018	10644554	0.0007927	3.8831852090079337	not_mentioned		not_mentioned	correct	ok	not_mentioned	released	unavailable
Haiku 5.5	imcs21	calibration	10644554	symptom_019	10644554	0.0007927	3.8831852090079337	not_mentioned		not_mentioned	correct	ok	not_mentioned	released	unavailable
Haiku 5.5	imcs21	calibration	10644554	symptom_020	10644554	0.0007927	3.8831852090079337	not_mentioned		not_mentioned	correct	ok	not_mentioned	released	unavailable
Haiku 5.5	imcs21	calibration	10644554	symptom_021	10644554	0.0007927	3.8831852090079337	not_mentioned		not_mentioned	correct	ok	not_mentioned	released	unavailable
Haiku 5.5	imcs21	calibration	10644554	symptom_022	10644554	0.0007927	3.8831852090079337	not_mentioned		not_mentioned	correct	ok	not_mentioned	released	unavailable
Haiku 5.5	imcs21	calibration	10644554	symptom_023	10644554	0.0007927	3.8831852090079337	not_mentioned		not_mentioned	correct	ok	not_mentioned	released	unavailable
Haiku 5.5	imcs21	calibration	10644554	symptom_024	10644554	0.0007927	3.8831852090079337	not_mentioned		not_mentioned	correct	ok	not_mentioned	released	unavailable
Haiku 5.5	imcs21	calibration	10644554	symptom_025	10644554	0.0007927	3.8831852090079337	not_mentioned		not_mentioned	correct	ok	not_mentioned	released	unavailable
Haiku 5.5	imcs21	calibration	10644554	symptom_026	10644554	0.0007927	3.8831852090079337	not_mentioned		not_mentioned	correct	ok	not_mentioned	released	unavailable
Haiku 5.5	imcs21	calibration	10644554	symptom_027	10644554	0.0007927	3.8831852090079337	not_mentioned		not_mentioned	correct	ok	not_mentioned	released	unavailable
Haiku 5.5	imcs21	calibration	10644554	symptom_028	10644554	0.0007927	3.8831852090079337	not_mentioned		not_mentioned	correct	ok	not_mentioned	released	unavailable
Haiku 5.5	imcs21	calibration	10644554	symptom_029	10644554	0.0007927	3.8831852090079337	not_mentioned		not_mentioned	correct	ok	not_mentioned	released	unavailable
Haiku 5.5	imcs21	calibration	10644554	symptom_030	10644554	0.0007927	3.8831852090079337	not_mentioned		not_mentioned	correct	ok	not_mentioned	released	unavailable
Haiku 5.5	imcs21	calibration	10644554	symptom_031	10644554	0.0007927	3.8831852090079337	not_mentioned		not_mentioned	correct	ok	not_mentioned	released	unavailable
Haiku 5.5	imcs21	calibration	10644554	symptom_032	10644554	0.0007927	3.8831852090079337	not_mentioned		not_mentioned	correct	ok	not_mentioned	released	unavailable
Haiku 5.5	imcs21	calibration	10644554	symptom_033	10644554	0.0007927	3.8831852090079337	not_mentioned		not_mentioned	correct	ok	not_mentioned	released	unavailable
Haiku 5.5	imcs21	calibration	10644554	symptom_034	10644554	0.0007927	3.8831852090079337	not_mentioned		not_mentioned	correct	ok	not_mentioned	released	unavailable
Haiku 5.5	imcs21	calibration	10644554	symptom_035	10644554	0.0007927	3.8831852090079337	not_mentioned		not_mentioned	correct	ok	not_mentioned	released	unavailable
Haiku 5.5	imcs21	calibration	10644554	symptom_036	10644554	0.0007927	3.8831852090079337	not_mentioned		not_mentioned	correct	ok	not_mentioned	released	unavailable
Haiku 5.5	imcs21	calibration	10644554	symptom_037	10644554	0.0007927	3.8831852090079337	not_mentioned		not_mentioned	correct	ok	not_mentioned	released	unavailable
Haiku 5.5	imcs21	calibration	10644554	symptom_038	10644554	0.0007927	3.8831852090079337	not_mentioned		not_mentioned	correct	ok	not_mentioned	released	unavailable
Haiku 5.5	imcs21	calibration	10644554	symptom_039	10644554	0.0007927	3.8831852090079337	not_mentioned		not_mentioned	correct	ok	not_mentioned	released	unavailable
Haiku 5.5	imcs21	calibration	10644554	symptom_040	10644554	0.0007927	3.8831852090079337	not_mentioned		not_mentioned	correct	ok	not_mentioned	released	unavailable
Haiku 5.5	imcs21	calibration	10644554	symptom_041	10644554	0.0007927	3.8831852090079337	not_mentioned		not_mentioned	correct	ok	not_mentioned	released	unavailable
Haiku 5.5	imcs21	calibration	10644554	symptom_042	10644554	0.0007927	3.8831852090079337	not_mentioned		not_mentioned	correct	ok	not_mentioned	released	unavailable
Haiku 5.5	imcs21	calibration	10644554	symptom_043	10644554	0.0007927	3.8831852090079337	not_mentioned		not_mentioned	correct	ok	not_mentioned	released	unavailable
Haiku 5.5	imcs21	calibration	10644554	symptom_044	10644554	0.0007927	3.8831852090079337	not_mentioned		not_mentioned	correct	ok	not_mentioned	released	unavailable
Haiku 5.5	imcs21	calibration	10644554	symptom_045	10644554	0.0007927	3.8831852090079337	not_mentioned		not_mentioned	correct	ok	not_mentioned	released	unavailable
Haiku 5.5	imcs21	calibration	10644554	symptom_046	10644554	0.0007927	3.8831852090079337	not_mentioned		not_mentioned	correct	ok	not_mentioned	released	unavailable
Haiku 5.5	imcs21	calibration	10644554	symptom_047	10644554	0.0007927	3.8831852090079337	not_mentioned		not_mentioned	correct	ok	not_mentioned	released	unavailable
Haiku 5.5	imcs21	calibration	10644554	symptom_048	10644554	0.0007927	3.8831852090079337	not_mentioned		not_mentioned	correct	ok	not_mentioned	released	unavailable
Haiku 5.5	imcs21	calibration	10644554	symptom_049	10644554	0.0007927	3.8831852090079337	not_mentioned		not_mentioned	correct	ok	not_mentioned	released	unavailable
Haiku 5.5	imcs21	calibration	10644554	symptom_050	10644554	0.0007927	3.8831852090079337	not_mentioned		not_mentioned	correct	ok	not_mentioned	released	unavailable
Haiku 5.5	imcs21	calibration	10644554	symptom_051	10644554	0.0007927	3.8831852090079337	not_mentioned		not_mentioned	correct	ok	not_mentioned	released	unavailable
Haiku 5.5	imcs21	calibration	10644554	symptom_052	10644554	0.0007927	3.8831852090079337	not_mentioned		not_mentioned	correct	ok	not_mentioned	released	unavailable
Haiku 5.5	imcs21	calibration	10644554	symptom_053	10644554	0.0007927	3.8831852090079337	not_mentioned		not_mentioned	correct	ok	not_mentioned	released	unavailable
Haiku 5.5	imcs21	calibration	10644554	symptom_054	10644554	0.0007927	3.8831852090079337	not_mentioned		not_mentioned	correct	ok	not_mentioned	released	unavailable
Haiku 5.5	imcs21	calibration	10644554	symptom_055	10644554	0.0007927	3.8831852090079337	not_mentioned		not_mentioned	correct	ok	not_mentioned	released	unavailable
Haiku 5.5	imcs21	calibration	10644554	symptom_056	10644554	0.0007927	3.8831852090079337	not_mentioned		not_mentioned	correct	ok	not_mentioned	released	unavailable
Haiku 5.5	imcs21	calibration	10644554	symptom_057	10644554	0.0007927	3.8831852090079337	not_mentioned		not_mentioned	correct	ok	not_mentioned	released	unavailable
Haiku 5.5	imcs21	calibration	10644554	symptom_058	10644554	0.0007927	3.8831852090079337	not_mentioned		not_mentioned	correct	ok	not_mentioned	released	unavailable
Haiku 5.5	imcs21	calibration	10644554	symptom_059	10644554	0.0007927	3.8831852090079337	not_mentioned		not_mentioned	correct	ok	not_mentioned	released	unavailable
Haiku 5.5	imcs21	calibration	10644554	symptom_060	10644554	0.0007927	3.8831852090079337	not_mentioned		not_mentioned	correct	ok	not_mentioned	released	unavailable
Haiku 5.5	imcs21	calibration	10644554	symptom_061	10644554	0.0007927	3.8831852090079337	not_mentioned		not_mentioned	correct	ok	not_mentioned	released	unavailable
Haiku 5.5	imcs21	calibration	10644554	symptom_062	10644554	0.0007927	3.8831852090079337	not_mentioned		not_mentioned	correct	ok	not_mentioned	released	unavailable
Haiku 5.5	imcs21	calibration	10644554	symptom_063	10644554	0.0007927	3.8831852090079337	not_mentioned		not_mentioned	correct	ok	not_mentioned	released	unavailable
Haiku 5.5	imcs21	calibration	10644554	symptom_064	10644554	0.0007927	3.8831852090079337	not_mentioned		not_mentioned	correct	ok	not_mentioned	released	unavailable
Haiku 5.5	imcs21	calibration	10644554	symptom_065	10644554	0.0007927	3.8831852090079337	not_mentioned		not_mentioned	correct	ok	not_mentioned	released	unavailable
Haiku 5.5	imcs21	calibration	10644554	symptom_066	10644554	0.0007927	3.8831852090079337	not_mentioned		not_mentioned	correct	ok	not_mentioned	released	unavailable
Haiku 5.5	imcs21	calibration	10644554	symptom_067	10644554	0.0007927	3.8831852090079337	not_mentioned		not_mentioned	correct	ok	not_mentioned	released	unavailable
Haiku 5.5	imcs21	calibration	10644554	symptom_068	10644554	0.0007927	3.8831852090079337	not_mentioned		not_mentioned	correct	ok	not_mentioned	released	unavailable
Haiku 5.5	imcs21	calibration	10644554	symptom_069	10644554	0.0007927	3.8831852090079337	not_mentioned		not_mentioned	correct	ok	not_mentioned	released	unavailable
Haiku 5.5	imcs21	calibration	10644554	symptom_070	10644554	0.0007927	3.8831852090079337	not_mentioned		not_mentioned	correct	ok	not_mentioned	released	unavailable
Haiku 5.5	imcs21	calibration	10644554	symptom_071	10644554	0.0007927	3.8831852090079337	not_mentioned		not_mentioned	correct	ok	not_mentioned	released	unavailable
Haiku 5.5	imcs21	calibration	10644554	symptom_072	10644554	0.0007927	3.8831852090079337	not_mentioned		not_mentioned	correct	ok	not_mentioned	released	unavailable
Haiku 5.5	imcs21	calibration	10644554	symptom_073	10644554	0.0007927	3.8831852090079337	not_mentioned		not_mentioned	correct	ok	not_mentioned	released	unavailable
Haiku 5.5	imcs21	calibration	10644554	symptom_074	10644554	0.0007927	3.8831852090079337	not_mentioned		not_mentioned	correct	ok	not_mentioned	released	unavailable
Haiku 5.5	imcs21	calibration	10644554	symptom_075	10644554	0.0007927	3.8831852090079337	not_mentioned		not_mentioned	correct	ok	not_mentioned	released	unavailable
Haiku 5.5	imcs21	calibration	10644554	symptom_076	10644554	0.0007927	3.8831852090079337	not_mentioned		not_mentioned	correct	ok	not_mentioned	released	unavailable
Haiku 5.5	imcs21	calibration	10644554	symptom_077	10644554	0.0007927	3.8831852090079337	not_mentioned		not_mentioned	correct	ok	not_mentioned	released	unavailable
Haiku 5.5	imcs21	calibration	10644554	symptom_078	10644554	0.0007927	3.8831852090079337	not_mentioned		not_mentioned	correct	ok	not_mentioned	released	unavailable
Haiku 5.5	imcs21	calibration	10644554	symptom_079	10644554	0.0007927	3.8831852090079337	not_mentioned		not_mentioned	correct	ok	not_mentioned	released	unavailable
Haiku 5.5	imcs21	calibration	10644554	symptom_080	10644554	0.0007927	3.8831852090079337	not_mentioned		not_mentioned	correct	ok	not_mentioned	released	unavailable
Haiku 5.5	imcs21	calibration	10644554	symptom_081	10644554	0.0007927	3.8831852090079337	not_mentioned		not_mentioned	correct	ok	not_mentioned	released	unavailable
Haiku 5.5	imcs21	calibration	10644554	symptom_082	10644554	0.0007927	3.8831852090079337	not_mentioned		not_mentioned	correct	ok	not_mentioned	released	unavailable
Haiku 5.5	imcs21	calibration	10644554	symptom_083	10644554	0.0007927	3.8831852090079337	not_mentioned		not_mentioned	correct	ok	not_mentioned	released	unavailable
Haiku 5.5	imcs21	calibration	10644554	symptom_084	10644554	0.0007927	3.8831852090079337	not_mentioned		not_mentioned	correct	ok	not_mentioned	released	unavailable
Haiku 5.5	imcs21	calibration	10644554	symptom_085	10644554	0.0007927	3.8831852090079337	not_mentioned		not_mentioned	correct	ok	not_mentioned	released	unavailable
Haiku 5.5	imcs21	calibration	10644554	symptom_086	10644554	0.0007927	3.8831852090079337	not_mentioned		not_mentioned	correct	ok	not_mentioned	released	unavailable
Haiku 5.5	imcs21	calibration	10644554	symptom_087	10644554	0.0007927	3.8831852090079337	not_mentioned		not_mentioned	correct	ok	not_mentioned	released	unavailable
Haiku 5.5	imcs21	calibration	10644554	symptom_088	10644554	0.0007927	3.8831852090079337	positive	0.95	not_mentioned	incorrect	ok	not_mentioned	released	reported_percentage
Haiku 5.5	imcs21	calibration	10644554	symptom_089	10644554	0.0007927	3.8831852090079337	not_mentioned		not_mentioned	correct	ok	not_mentioned	released	unavailable
Haiku 5.5	imcs21	calibration	10644554	symptom_090	10644554	0.0007927	3.8831852090079337	not_mentioned		not_mentioned	correct	ok	not_mentioned	released	unavailable
Haiku 5.5	imcs21	calibration	10644554	symptom_091	10644554	0.0007927	3.8831852090079337	not_mentioned		not_mentioned	correct	ok	not_mentioned	released	unavailable
Haiku 5.5	imcs21	calibration	10644554	symptom_092	10644554	0.0007927	3.8831852090079337	not_mentioned		not_mentioned	correct	ok	not_mentioned	released	unavailable
Haiku 5.5	imcs21	calibration	10644554	symptom_093	10644554	0.0007927	3.8831852090079337	not_mentioned		not_mentioned	correct	ok	not_mentioned	released	unavailable
Haiku 5.5	imcs21	calibration	10644554	symptom_094	10644554	0.0007927	3.8831852090079337	not_mentioned		not_mentioned	correct	ok	not_mentioned	released	unavailable
Haiku 5.5	imcs21	calibration	10644554	symptom_095	10644554	0.0007927	3.8831852090079337	not_mentioned		not_mentioned	correct	ok	not_mentioned	released	unavailable
Haiku 5.5	imcs21	calibration	10644554	symptom_096	10644554	0.0007927	3.8831852090079337	not_mentioned		not_mentioned	correct	ok	not_mentioned	released	unavailable
Haiku 5.5	imcs21	calibration	10644554	symptom_097	10644554	0.0007927	3.8831852090079337	not_mentioned		not_mentioned	correct	ok	not_mentioned	released	unavailable
Haiku 5.5	imcs21	calibration	10644554	symptom_098	10644554	0.0007927	3.8831852090079337	not_mentioned		not_mentioned	correct	ok	not_mentioned	released	unavailable
Haiku 5.5	imcs21	calibration	10644554	symptom_099	10644554	0.0007927	3.8831852090079337	not_mentioned		not_mentioned	correct	ok	not_mentioned	released	unavailable
Haiku 5.5	imcs21	calibration	10644554	symptom_100	10644554	0.0007927	3.8831852090079337	not_mentioned		not_mentioned	correct	ok	not_mentioned	released	unavailable
Haiku 5.5	imcs21	calibration	10644554	symptom_101	10644554	0.0007927	3.8831852090079337	not_mentioned		not_mentioned	correct	ok	not_mentioned	released	unavailable
Haiku 5.5	imcs21	calibration	10644554	symptom_102	10644554	0.0007927	3.8831852090079337	not_mentioned		not_mentioned	correct	ok	not_mentioned	released	unavailable
Haiku 5.5	imcs21	calibration	10644554	symptom_103	10644554	0.0007927	3.8831852090079337	not_mentioned		not_mentioned	correct	ok	not_mentioned	released	unavailable
Haiku 5.5	imcs21	calibration	10644554	symptom_104	10644554	0.0007927	3.8831852090079337	not_mentioned		not_mentioned	correct	ok	not_mentioned	released	unavailable
Haiku 5.5	imcs21	calibration	10644554	symptom_105	10644554	0.0007927	3.8831852090079337	not_mentioned		not_mentioned	correct	ok	not_mentioned	released	unavailable
Haiku 5.5	imcs21	calibration	10644554	symptom_106	10644554	0.0007927	3.8831852090079337	not_mentioned		not_mentioned	correct	ok	not_mentioned	released	unavailable
Haiku 5.5	imcs21	calibration	10644554	symptom_107	10644554	0.0007927	3.8831852090079337	not_mentioned		not_mentioned	correct	ok	not_mentioned	released	unavailable
Haiku 5.5	imcs21	calibration	10644554	symptom_108	10644554	0.0007927	3.8831852090079337	not_mentioned		not_mentioned	correct	ok	not_mentioned	released	unavailable
Haiku 5.5	imcs21	calibration	10644554	symptom_109	10644554	0.0007927	3.8831852090079337	not_mentioned		not_mentioned	correct	ok	not_mentioned	released	unavailable
Haiku 5.5	imcs21	calibration	10644554	symptom_110	10644554	0.0007927	3.8831852090079337	not_mentioned		not_mentioned	correct	ok	not_mentioned	released	unavailable
Haiku 5.5	imcs21	calibration	10644554	symptom_111	10644554	0.0007927	3.8831852090079337	not_mentioned		not_mentioned	correct	ok	not_mentioned	released	unavailable
Haiku 5.5	imcs21	calibration	10644554	symptom_112	10644554	0.0007927	3.8831852090079337	not_mentioned		not_mentioned	correct	ok	not_mentioned	released	unavailable
Haiku 5.5	imcs21	calibration	10644554	symptom_113	10644554	0.0007927	3.8831852090079337	not_mentioned		not_mentioned	correct	ok	not_mentioned	released	unavailable
Haiku 5.5	imcs21	calibration	10644554	symptom_114	10644554	0.0007927	3.8831852090079337	not_mentioned		not_mentioned	correct	ok	not_mentioned	released	unavailable
Haiku 5.5	imcs21	calibration	10644554	symptom_115	10644554	0.0007927	3.8831852090079337	not_mentioned		not_mentioned	correct	ok	not_mentioned	released	unavailable
Haiku 5.5	imcs21	calibration	10644554	symptom_116	10644554	0.0007927	3.8831852090079337	not_mentioned		not_mentioned	correct	ok	not_mentioned	released	unavailable
Haiku 5.5	imcs21	calibration	10644554	symptom_117	10644554	0.0007927	3.8831852090079337	not_mentioned		not_mentioned	correct	ok	not_mentioned	released	unavailable
Haiku 5.5	imcs21	calibration	10644554	symptom_118	10644554	0.0007927	3.8831852090079337	not_mentioned		not_mentioned	correct	ok	not_mentioned	released	unavailable
Haiku 5.5	imcs21	calibration	10644554	symptom_119	10644554	0.0007927	3.8831852090079337	not_mentioned		not_mentioned	correct	ok	not_mentioned	released	unavailable
Haiku 5.5	imcs21	calibration	10644554	symptom_120	10644554	0.0007927	3.8831852090079337	not_mentioned		not_mentioned	correct	ok	not_mentioned	released	unavailable
Haiku 5.5	imcs21	calibration	10644554	symptom_121	10644554	0.0007927	3.8831852090079337	not_mentioned		not_mentioned	correct	ok	not_mentioned	released	unavailable
Haiku 5.5	imcs21	calibration	10644554	symptom_122	10644554	0.0007927	3.8831852090079337	not_mentioned		not_mentioned	correct	ok	not_mentioned	released	unavailable
Haiku 5.5	imcs21	calibration	10644554	symptom_123	10644554	0.0007927	3.8831852090079337	not_mentioned		not_mentioned	correct	ok	not_mentioned	released	unavailable
Haiku 5.5	imcs21	calibration	10644554	symptom_124	10644554	0.0007927	3.8831852090079337	not_mentioned		not_mentioned	correct	ok	not_mentioned	released	unavailable
Haiku 5.5	imcs21	calibration	10644554	symptom_125	10644554	0.0007927	3.8831852090079337	not_mentioned		not_mentioned	correct	ok	not_mentioned	released	unavailable
Haiku 5.5	imcs21	calibration	10644554	symptom_126	10644554	0.0007927	3.8831852090079337	not_mentioned		not_mentioned	correct	ok	not_mentioned	released	unavailable
Haiku 5.5	imcs21	calibration	10644554	symptom_127	10644554	0.0007927	3.8831852090079337	not_mentioned		not_mentioned	correct	ok	not_mentioned	released	unavailable
Haiku 5.5	imcs21	calibration	10644554	symptom_128	10644554	0.0007927	3.8831852090079337	not_mentioned		not_mentioned	correct	ok	not_mentioned	released	unavailable
Haiku 5.5	imcs21	calibration	10644554	symptom_129	10644554	0.0007927	3.8831852090079337	not_mentioned		not_mentioned	correct	ok	not_mentioned	released	unavailable
Haiku 5.5	imcs21	calibration	10644554	symptom_130	10644554	0.0007927	3.8831852090079337	not_mentioned		not_mentioned	correct	ok	not_mentioned	released	unavailable
Haiku 5.5	imcs21	calibration	10644554	symptom_131	10644554	0.0007927	3.8831852090079337	not_mentioned		not_mentioned	correct	ok	not_mentioned	released	unavailable
Haiku 5.5	imcs21	calibration	10644554	symptom_132	10644554	0.0007927	3.8831852090079337	not_mentioned		not_mentioned	correct	ok	not_mentioned	released	unavailable
Haiku 5.5	imcs21	calibration	10644554	symptom_133	10644554	0.0007927	3.8831852090079337	not_mentioned		not_mentioned	correct	ok	not_mentioned	released	unavailable
Haiku 5.5	imcs21	calibration	10644554	symptom_134	10644554	0.0007927	3.8831852090079337	not_mentioned		not_mentioned	correct	ok	not_mentioned	released	unavailable
Haiku 5.5	imcs21	calibration	10644554	symptom_135	10644554	0.0007927	3.8831852090079337	not_mentioned		not_mentioned	correct	ok	not_mentioned	released	unavailable
Haiku 5.5	imcs21	calibration	10644554	symptom_136	10644554	0.0007927	3.8831852090079337	not_mentioned		not_mentioned	correct	ok	not_mentioned	released	unavailable
Haiku 5.5	imcs21	calibration	10644554	symptom_137	10644554	0.0007927	3.8831852090079337	not_mentioned		not_mentioned	correct	ok	not_mentioned	released	unavailable
Haiku 5.5	imcs21	calibration	10644554	symptom_138	10644554	0.0007927	3.8831852090079337	not_mentioned		not_mentioned	correct	ok	not_mentioned	released	unavailable
Haiku 5.5	imcs21	calibration	10644554	symptom_139	10644554	0.0007927	3.8831852090079337	not_mentioned		not_mentioned	correct	ok	not_mentioned	released	unavailable
Haiku 5.5	imcs21	calibration	10644554	symptom_140	10644554	0.0007927	3.8831852090079337	not_mentioned		not_mentioned	correct	ok	not_mentioned	released	unavailable
Haiku 5.5	imcs21	calibration	10644554	symptom_141	10644554	0.0007927	3.8831852090079337	not_mentioned		not_mentioned	correct	ok	not_mentioned	released	unavailable
Haiku 5.5	imcs21	calibration	10644554	symptom_142	10644554	0.0007927	3.8831852090079337	not_mentioned		not_mentioned	correct	ok	not_mentioned	released	unavailable
Haiku 5.5	imcs21	calibration	10644554	symptom_143	10644554	0.0007927	3.8831852090079337	not_mentioned		not_mentioned	correct	ok	not_mentioned	released	unavailable
Haiku 5.5	imcs21	calibration	10644554	symptom_144	10644554	0.0007927	3.8831852090079337	not_mentioned		not_mentioned	correct	ok	not_mentioned	released	unavailable
Haiku 5.5	imcs21	calibration	10644554	symptom_145	10644554	0.0007927	3.8831852090079337	not_mentioned		not_mentioned	correct	ok	not_mentioned	released	unavailable
Haiku 5.5	imcs21	calibration	10644554	symptom_146	10644554	0.0007927	3.8831852090079337	not_mentioned		not_mentioned	correct	ok	not_mentioned	released	unavailable
Haiku 5.5	imcs21	calibration	10644554	symptom_147	10644554	0.0007927	3.8831852090079337	not_mentioned		not_mentioned	correct	ok	not_mentioned	released	unavailable
Haiku 5.5	imcs21	calibration	10644554	symptom_148	10644554	0.0007927	3.8831852090079337	not_mentioned		not_mentioned	correct	ok	not_mentioned	released	unavailable
Haiku 5.5	imcs21	calibration	10644554	symptom_149	10644554	0.0007927	3.8831852090079337	not_mentioned		not_mentioned	correct	ok	not_mentioned	released	unavailable
Haiku 5.5	imcs21	calibration	10644554	symptom_150	10644554	0.0007927	3.8831852090079337	not_mentioned		not_mentioned	correct	ok	not_mentioned	released	unavailable
Haiku 5.5	imcs21	calibration	10644554	symptom_151	10644554	0.0007927	3.8831852090079337	not_mentioned		not_mentioned	correct	ok	not_mentioned	released	unavailable
Haiku 5.5	imcs21	calibration	10644554	symptom_152	10644554	0.0007927	3.8831852090079337	not_mentioned		not_mentioned	correct	ok	not_mentioned	released	unavailable
Haiku 5.5	imcs21	calibration	10644554	symptom_153	10644554	0.0007927	3.8831852090079337	not_mentioned		not_mentioned	correct	ok	not_mentioned	released	unavailable
Haiku 5.5	imcs21	calibration	10644554	symptom_154	10644554	0.0007927	3.8831852090079337	not_mentioned		not_mentioned	correct	ok	not_mentioned	released	unavailable
Haiku 5.5	imcs21	calibration	10644554	symptom_155	10644554	0.0007927	3.8831852090079337	not_mentioned		not_mentioned	correct	ok	not_mentioned	released	unavailable
Haiku 5.5	imcs21	calibration	10644554	symptom_156	10644554	0.0007927	3.8831852090079337	not_mentioned		not_mentioned	correct	ok	not_mentioned	released	unavailable
Haiku 5.5	imcs21	calibration	10644554	symptom_157	10644554	0.0007927	3.8831852090079337	not_mentioned		not_mentioned	correct	ok	not_mentioned	released	unavailable
Haiku 5.5	imcs21	calibration	10644554	symptom_158	10644554	0.0007927	3.8831852090079337	not_mentioned		not_mentioned	correct	ok	not_mentioned	released	unavailable
Haiku 5.5	imcs21	calibration	10644554	symptom_159	10644554	0.0007927	3.8831852090079337	not_mentioned		not_mentioned	correct	ok	not_mentioned	released	unavailable
Haiku 5.5	imcs21	calibration	10644554	symptom_160	10644554	0.0007927	3.8831852090079337	not_mentioned		not_mentioned	correct	ok	not_mentioned	released	unavailable
Haiku 5.5	imcs21	calibration	10644554	symptom_161	10644554	0.0007927	3.8831852090079337	not_mentioned		not_mentioned	correct	ok	not_mentioned	released	unavailable
Haiku 5.5	imcs21	calibration	10644554	symptom_162	10644554	0.0007927	3.8831852090079337	not_mentioned		not_mentioned	correct	ok	not_mentioned	released	unavailable
Haiku 5.5	imcs21	calibration	10644554	symptom_163	10644554	0.0007927	3.8831852090079337	not_mentioned		not_mentioned	correct	ok	not_mentioned	released	unavailable
Haiku 5.5	imcs21	calibration	10644554	symptom_164	10644554	0.0007927	3.8831852090079337	not_mentioned		not_mentioned	correct	ok	not_mentioned	released	unavailable
Haiku 5.5	imcs21	calibration	10644554	symptom_165	10644554	0.0007927	3.8831852090079337	not_mentioned		not_mentioned	correct	ok	not_mentioned	released	unavailable
Haiku 5.5	imcs21	calibration	10644554	symptom_166	10644554	0.0007927	3.8831852090079337	not_mentioned		not_mentioned	correct	ok	not_mentioned	released	unavailable
Haiku 5.5	imcs21	calibration	10644554	symptom_167	10644554	0.0007927	3.8831852090079337	not_mentioned		not_mentioned	correct	ok	not_mentioned	released	unavailable
Haiku 5.5	imcs21	calibration	10644554	symptom_168	10644554	0.0007927	3.8831852090079337	not_mentioned		not_mentioned	correct	ok	not_mentioned	released	unavailable
Haiku 5.5	imcs21	calibration	10644554	symptom_169	10644554	0.0007927	3.8831852090079337	not_mentioned		not_mentioned	correct	ok	not_mentioned	released	unavailable
Haiku 5.5	imcs21	calibration	10644554	symptom_170	10644554	0.0007927	3.8831852090079337	not_mentioned		not_mentioned	correct	ok	not_mentioned	released	unavailable
Haiku 5.5	imcs21	calibration	10644554	symptom_171	10644554	0.0007927	3.8831852090079337	not_mentioned		not_mentioned	correct	ok	not_mentioned	released	unavailable
Haiku 5.5	imcs21	calibration	10644554	symptom_172	10644554	0.0007927	3.8831852090079337	not_mentioned		not_mentioned	correct	ok	not_mentioned	released	unavailable
Haiku 5.5	imcs21	calibration	10644554	symptom_173	10644554	0.0007927	3.8831852090079337	not_mentioned		not_mentioned	correct	ok	not_mentioned	released	unavailable
Haiku 5.5	imcs21	calibration	10644554	symptom_174	10644554	0.0007927	3.8831852090079337	not_mentioned		not_mentioned	correct	ok	not_mentioned	released	unavailable
Haiku 5.5	imcs21	calibration	10644554	symptom_175	10644554	0.0007927	3.8831852090079337	not_mentioned		not_mentioned	correct	ok	not_mentioned	released	unavailable
Haiku 5.5	imcs21	calibration	10644554	symptom_176	10644554	0.0007927	3.8831852090079337	not_mentioned		not_mentioned	correct	ok	not_mentioned	released	unavailable
Haiku 5.5	imcs21	calibration	10644554	symptom_177	10644554	0.0007927	3.8831852090079337	not_mentioned		not_mentioned	correct	ok	not_mentioned	released	unavailable
Haiku 5.5	imcs21	calibration	10644554	symptom_178	10644554	0.0007927	3.8831852090079337	not_mentioned		not_mentioned	correct	ok	not_mentioned	released	unavailable
Haiku 5.5	imcs21	calibration	10644554	symptom_179	10644554	0.0007927	3.8831852090079337	not_mentioned		not_mentioned	correct	ok	not_mentioned	released	unavailable
Haiku 5.5	imcs21	calibration	10644554	symptom_180	10644554	0.0007927	3.8831852090079337	not_mentioned		not_mentioned	correct	ok	not_mentioned	released	unavailable
Haiku 5.5	imcs21	calibration	10644554	symptom_181	10644554	0.0007927	3.8831852090079337	not_mentioned		not_mentioned	correct	ok	not_mentioned	released	unavailable
Haiku 5.5	imcs21	calibration	10644554	symptom_182	10644554	0.0007927	3.8831852090079337	not_mentioned		not_mentioned	correct	ok	not_mentioned	released	unavailable
Haiku 5.5	imcs21	calibration	10644554	symptom_183	10644554	0.0007927	3.8831852090079337	not_mentioned		not_mentioned	correct	ok	not_mentioned	released	unavailable
Haiku 5.5	imcs21	calibration	10644554	symptom_184	10644554	0.0007927	3.8831852090079337	not_mentioned		not_mentioned	correct	ok	not_mentioned	released	unavailable
Haiku 5.5	imcs21	calibration	10644554	symptom_185	10644554	0.0007927	3.8831852090079337	not_mentioned		not_mentioned	correct	ok	not_mentioned	released	unavailable
Haiku 5.5	imcs21	calibration	10644554	symptom_186	10644554	0.0007927	3.8831852090079337	not_mentioned		not_mentioned	correct	ok	not_mentioned	released	unavailable
Haiku 5.5	imcs21	calibration	10644554	symptom_187	10644554	0.0007927	3.8831852090079337	not_mentioned		not_mentioned	correct	ok	not_mentioned	released	unavailable
Haiku 5.5	imcs21	calibration	10644554	symptom_188	10644554	0.0007927	3.8831852090079337	not_mentioned		not_mentioned	correct	ok	not_mentioned	released	unavailable
Haiku 5.5	imcs21	calibration	10644554	symptom_189	10644554	0.0007927	3.8831852090079337	not_mentioned		not_mentioned	correct	ok	not_mentioned	released	unavailable
Haiku 5.5	imcs21	calibration	10644554	symptom_190	10644554	0.0007927	3.8831852090079337	not_mentioned		not_mentioned	correct	ok	not_mentioned	released	unavailable
Haiku 5.5	imcs21	calibration	10644554	symptom_191	10644554	0.0007927	3.8831852090079337	not_mentioned		not_mentioned	correct	ok	not_mentioned	released	unavailable
Haiku 5.5	imcs21	calibration	10644554	symptom_192	10644554	0.0007927	3.8831852090079337	not_mentioned		not_mentioned	correct	ok	not_mentioned	released	unavailable
Haiku 5.5	imcs21	calibration	10644554	symptom_193	10644554	0.0007927	3.8831852090079337	not_mentioned		not_mentioned	correct	ok	not_mentioned	released	unavailable
Haiku 5.5	imcs21	calibration	10644554	symptom_194	10644554	0.0007927	3.8831852090079337	not_mentioned		not_mentioned	correct	ok	not_mentioned	released	unavailable
Haiku 5.5	imcs21	calibration	10644554	symptom_195	10644554	0.0007927	3.8831852090079337	not_mentioned		not_mentioned	correct	ok	not_mentioned	released	unavailable
Haiku 5.5	imcs21	calibration	10644554	symptom_196	10644554	0.0007927	3.8831852090079337	not_mentioned		not_mentioned	correct	ok	not_mentioned	released	unavailable
Haiku 5.5	imcs21	calibration	10644554	symptom_197	10644554	0.0007927	3.8831852090079337	not_mentioned		not_mentioned	correct	ok	not_mentioned	released	unavailable
Haiku 5.5	imcs21	calibration	10644554	symptom_198	10644554	0.0007927	3.8831852090079337	not_mentioned		not_mentioned	correct	ok	not_mentioned	released	unavailable
Haiku 5.5	imcs21	calibration	10644554	symptom_199	10644554	0.0007927	3.8831852090079337	not_mentioned		not_mentioned	correct	ok	not_mentioned	released	unavailable
Haiku 5.5	imcs21	calibration	10644554	symptom_200	10644554	0.0007927	3.8831852090079337	not_mentioned		not_mentioned	correct	ok	not_mentioned	released	unavailable
Haiku 5.5	imcs21	calibration	10644554	symptom_201	10644554	0.0007927	3.8831852090079337	not_mentioned		not_mentioned	correct	ok	not_mentioned	released	unavailable
Haiku 5.5	imcs21	calibration	10644554	symptom_202	10644554	0.0007927	3.8831852090079337	not_mentioned		not_mentioned	correct	ok	not_mentioned	released	unavailable
Haiku 5.5	imcs21	calibration	10644554	symptom_203	10644554	0.0007927	3.8831852090079337	not_mentioned		not_mentioned	correct	ok	not_mentioned	released	unavailable
Haiku 5.5	imcs21	calibration	10644554	symptom_204	10644554	0.0007927	3.8831852090079337	not_mentioned		not_mentioned	correct	ok	not_mentioned	released	unavailable
Haiku 5.5	imcs21	calibration	10644554	symptom_205	10644554	0.0007927	3.8831852090079337	not_mentioned		not_mentioned	correct	ok	not_mentioned	released	unavailable
Haiku 5.5	imcs21	calibration	10644554	symptom_206	10644554	0.0007927	3.8831852090079337	not_mentioned		not_mentioned	correct	ok	not_mentioned	released	unavailable
Haiku 5.5	imcs21	calibration	10644554	symptom_207	10644554	0.0007927	3.8831852090079337	not_mentioned		not_mentioned	correct	ok	not_mentioned	released	unavailable
Haiku 5.5	imcs21	calibration	10644554	symptom_208	10644554	0.0007927	3.8831852090079337	not_mentioned		not_mentioned	correct	ok	not_mentioned	released	unavailable
Haiku 5.5	imcs21	calibration	10644554	symptom_209	10644554	0.0007927	3.8831852090079337	not_mentioned		not_mentioned	correct	ok	not_mentioned	released	unavailable
Haiku 5.5	imcs21	calibration	10644554	symptom_210	10644554	0.0007927	3.8831852090079337	not_mentioned		not_mentioned	correct	ok	not_mentioned	released	unavailable
Haiku 5.5	imcs21	calibration	10644554	symptom_211	10644554	0.0007927	3.8831852090079337	not_mentioned		not_mentioned	correct	ok	not_mentioned	released	unavailable
Haiku 5.5	imcs21	calibration	10644554	symptom_212	10644554	0.0007927	3.8831852090079337	not_mentioned		not_mentioned	correct	ok	not_mentioned	released	unavailable
Haiku 5.5	imcs21	calibration	10644554	symptom_213	10644554	0.0007927	3.8831852090079337	not_mentioned		not_mentioned	correct	ok	not_mentioned	released	unavailable
Haiku 5.5	imcs21	calibration	10644554	symptom_214	10644554	0.0007927	3.8831852090079337	not_mentioned		not_mentioned	correct	ok	not_mentioned	released	unavailable
Haiku 5.5	imcs21	calibration	10644554	symptom_215	10644554	0.0007927	3.8831852090079337	positive	0.9	not_mentioned	incorrect	ok	not_mentioned	released	reported_percentage
Haiku 5.5	imcs21	calibration	10644554	symptom_216	10644554	0.0007927	3.8831852090079337	not_mentioned		not_mentioned	correct	ok	not_mentioned	released	unavailable
Haiku 5.5	imcs21	calibration	10644554	symptom_217	10644554	0.0007927	3.8831852090079337	not_mentioned		not_mentioned	correct	ok	not_mentioned	released	unavailable
Haiku 5.5	imcs21	calibration	10644554	symptom_218	10644554	0.0007927	3.8831852090079337	not_mentioned		not_mentioned	correct	ok	not_mentioned	released	unavailable
Haiku 5.5	imcs21	calibration	10644554	symptom_219	10644554	0.0007927	3.8831852090079337	not_mentioned		not_mentioned	correct	ok	not_mentioned	released	unavailable
Haiku 5.5	imcs21	calibration	10644554	symptom_220	10644554	0.0007927	3.8831852090079337	not_mentioned		not_mentioned	correct	ok	not_mentioned	released	unavailable
Haiku 5.5	imcs21	calibration	10644554	symptom_221	10644554	0.0007927	3.8831852090079337	not_mentioned		not_mentioned	correct	ok	not_mentioned	released	unavailable
Haiku 5.5	imcs21	calibration	10644554	symptom_222	10644554	0.0007927	3.8831852090079337	not_mentioned		not_mentioned	correct	ok	not_mentioned	released	unavailable
Haiku 5.5	imcs21	calibration	10644554	symptom_223	10644554	0.0007927	3.8831852090079337	not_mentioned		not_mentioned	correct	ok	not_mentioned	released	unavailable
Haiku 5.5	imcs21	calibration	10644554	symptom_224	10644554	0.0007927	3.8831852090079337	not_mentioned		not_mentioned	correct	ok	not_mentioned	released	unavailable
Haiku 5.5	imcs21	calibration	10644554	symptom_225	10644554	0.0007927	3.8831852090079337	not_mentioned		not_mentioned	correct	ok	not_mentioned	released	unavailable
Haiku 5.5	imcs21	calibration	10644554	symptom_226	10644554	0.0007927	3.8831852090079337	not_mentioned		not_mentioned	correct	ok	not_mentioned	released	unavailable
Haiku 5.5	imcs21	calibration	10644554	symptom_227	10644554	0.0007927	3.8831852090079337	not_mentioned		not_mentioned	correct	ok	not_mentioned	released	unavailable
Haiku 5.5	imcs21	calibration	10644554	symptom_228	10644554	0.0007927	3.8831852090079337	not_mentioned		not_mentioned	correct	ok	not_mentioned	released	unavailable
Haiku 5.5	imcs21	calibration	10644554	symptom_229	10644554	0.0007927	3.8831852090079337	not_mentioned		not_mentioned	correct	ok	not_mentioned	released	unavailable
Haiku 5.5	imcs21	calibration	10644554	symptom_230	10644554	0.0007927	3.8831852090079337	not_mentioned		not_mentioned	correct	ok	not_mentioned	released	unavailable
Haiku 5.5	imcs21	calibration	10644554	symptom_231	10644554	0.0007927	3.8831852090079337	not_mentioned		not_mentioned	correct	ok	not_mentioned	released	unavailable
Haiku 5.5	imcs21	calibration	10644554	symptom_232	10644554	0.0007927	3.8831852090079337	not_mentioned		not_mentioned	correct	ok	not_mentioned	released	unavailable
Haiku 5.5	imcs21	calibration	10644554	symptom_233	10644554	0.0007927	3.8831852090079337	not_mentioned		not_mentioned	correct	ok	not_mentioned	released	unavailable
Haiku 5.5	imcs21	calibration	10644554	symptom_234	10644554	0.0007927	3.8831852090079337	not_mentioned		not_mentioned	correct	ok	not_mentioned	released	unavailable
Haiku 5.5	imcs21	calibration	10644554	symptom_235	10644554	0.0007927	3.8831852090079337	not_mentioned		not_mentioned	correct	ok	not_mentioned	released	unavailable
Haiku 5.5	imcs21	calibration	10644554	symptom_236	10644554	0.0007927	3.8831852090079337	not_mentioned		not_mentioned	correct	ok	not_mentioned	released	unavailable
Haiku 5.5	imcs21	calibration	10644554	symptom_237	10644554	0.0007927	3.8831852090079337	not_mentioned		not_mentioned	correct	ok	not_mentioned	released	unavailable
Haiku 5.5	imcs21	calibration	10644554	symptom_238	10644554	0.0007927	3.8831852090079337	not_mentioned		not_mentioned	correct	ok	not_mentioned	released	unavailable
Haiku 5.5	imcs21	calibration	10644554	symptom_239	10644554	0.0007927	3.8831852090079337	not_mentioned		not_mentioned	correct	ok	not_mentioned	released	unavailable
Haiku 5.5	imcs21	calibration	10644554	symptom_240	10644554	0.0007927	3.8831852090079337	not_mentioned		not_mentioned	correct	ok	not_mentioned	released	unavailable
Haiku 5.5	imcs21	calibration	10644554	symptom_241	10644554	0.0007927	3.8831852090079337	not_mentioned		not_mentioned	correct	ok	not_mentioned	released	unavailable
Haiku 5.5	imcs21	calibration	10644554	symptom_242	10644554	0.0007927	3.8831852090079337	not_mentioned		not_mentioned	correct	ok	not_mentioned	released	unavailable
Haiku 5.5	imcs21	calibration	10644554	symptom_243	10644554	0.0007927	3.8831852090079337	not_mentioned		not_mentioned	correct	ok	not_mentioned	released	unavailable
Haiku 5.5	imcs21	calibration	10644554	symptom_244	10644554	0.0007927	3.8831852090079337	not_mentioned		not_mentioned	correct	ok	not_mentioned	released	unavailable
Haiku 5.5	imcs21	calibration	10644554	symptom_245	10644554	0.0007927	3.8831852090079337	not_mentioned		not_mentioned	correct	ok	not_mentioned	released	unavailable
Haiku 5.5	imcs21	calibration	10644554	symptom_246	10644554	0.0007927	3.8831852090079337	not_mentioned		not_mentioned	correct	ok	not_mentioned	released	unavailable
Haiku 5.5	imcs21	calibration	10644554	symptom_247	10644554	0.0007927	3.8831852090079337	not_mentioned		not_mentioned	correct	ok	not_mentioned	released	unavailable
Haiku 5.5	imcs21	calibration	10644554	symptom_248	10644554	0.0007927	3.8831852090079337	not_mentioned		not_mentioned	correct	ok	not_mentioned	released	unavailable
Haiku 5.5	imcs21	calibration	10644554	symptom_249	10644554	0.0007927	3.8831852090079337	not_mentioned		not_mentioned	correct	ok	not_mentioned	released	unavailable
Haiku 5.5	imcs21	calibration	10644554	symptom_250	10644554	0.0007927	3.8831852090079337	not_mentioned		not_mentioned	correct	ok	not_mentioned	released	unavailable
Haiku 5.5	imcs21	calibration	10644554	symptom_251	10644554	0.0007927	3.8831852090079337	not_mentioned		not_mentioned	correct	ok	not_mentioned	released	unavailable
Haiku 5.5	imcs21	calibration	10644554	symptom_252	10644554	0.0007927	3.8831852090079337	not_mentioned		not_mentioned	correct	ok	not_mentioned	released	unavailable
Haiku 5.5	imcs21	calibration	10644554	symptom_253	10644554	0.0007927	3.8831852090079337	not_mentioned		not_mentioned	correct	ok	not_mentioned	released	unavailable
Haiku 5.5	imcs21	calibration	10644554	symptom_254	10644554	0.0007927	3.8831852090079337	not_mentioned		not_mentioned	correct	ok	not_mentioned	released	unavailable
Haiku 5.5	imcs21	calibration	10644554	symptom_255	10644554	0.0007927	3.8831852090079337	not_mentioned		not_mentioned	correct	ok	not_mentioned	released	unavailable
Haiku 5.5	imcs21	calibration	10644554	symptom_256	10644554	0.0007927	3.8831852090079337	not_mentioned		not_mentioned	correct	ok	not_mentioned	released	unavailable
Haiku 5.5	imcs21	calibration	10644554	symptom_257	10644554	0.0007927	3.8831852090079337	not_mentioned		not_mentioned	correct	ok	not_mentioned	released	unavailable
Haiku 5.5	imcs21	calibration	10644554	symptom_258	10644554	0.0007927	3.8831852090079337	not_mentioned		not_mentioned	correct	ok	not_mentioned	released	unavailable
Haiku 5.5	imcs21	calibration	10644554	symptom_259	10644554	0.0007927	3.8831852090079337	not_mentioned		not_mentioned	correct	ok	not_mentioned	released	unavailable
Haiku 5.5	imcs21	calibration	10644554	symptom_260	10644554	0.0007927	3.8831852090079337	not_mentioned		not_mentioned	correct	ok	not_mentioned	released	unavailable
Haiku 5.5	imcs21	calibration	10644554	symptom_261	10644554	0.0007927	3.8831852090079337	not_mentioned		not_mentioned	correct	ok	not_mentioned	released	unavailable
Haiku 5.5	imcs21	calibration	10644554	symptom_262	10644554	0.0007927	3.8831852090079337	not_mentioned		not_mentioned	correct	ok	not_mentioned	released	unavailable
Haiku 5.5	imcs21	calibration	10644554	symptom_263	10644554	0.0007927	3.8831852090079337	not_mentioned		not_mentioned	correct	ok	not_mentioned	released	unavailable
Haiku 5.5	imcs21	calibration	10644554	symptom_264	10644554	0.0007927	3.8831852090079337	not_mentioned		not_mentioned	correct	ok	not_mentioned	released	unavailable
Haiku 5.5	imcs21	calibration	10644554	symptom_265	10644554	0.0007927	3.8831852090079337	not_mentioned		not_mentioned	correct	ok	not_mentioned	released	unavailable
Haiku 5.5	imcs21	calibration	10644554	symptom_266	10644554	0.0007927	3.8831852090079337	not_mentioned		not_mentioned	correct	ok	not_mentioned	released	unavailable
Haiku 5.5	imcs21	calibration	10644554	symptom_267	10644554	0.0007927	3.8831852090079337	not_mentioned		not_mentioned	correct	ok	not_mentioned	released	unavailable
Haiku 5.5	imcs21	calibration	10644554	symptom_268	10644554	0.0007927	3.8831852090079337	not_mentioned		not_mentioned	correct	ok	not_mentioned	released	unavailable
Haiku 5.5	imcs21	calibration	10644554	symptom_269	10644554	0.0007927	3.8831852090079337	not_mentioned		not_mentioned	correct	ok	not_mentioned	released	unavailable
Haiku 5.5	imcs21	calibration	10644554	symptom_270	10644554	0.0007927	3.8831852090079337	not_mentioned		not_mentioned	correct	ok	not_mentioned	released	unavailable
Haiku 5.5	imcs21	calibration	10644554	symptom_271	10644554	0.0007927	3.8831852090079337	not_mentioned		not_mentioned	correct	ok	not_mentioned	released	unavailable
Haiku 5.5	imcs21	calibration	10644554	symptom_272	10644554	0.0007927	3.8831852090079337	not_mentioned		not_mentioned	correct	ok	not_mentioned	released	unavailable
Haiku 5.5	imcs21	calibration	10644554	symptom_273	10644554	0.0007927	3.8831852090079337	not_mentioned		not_mentioned	correct	ok	not_mentioned	released	unavailable
Haiku 5.5	imcs21	calibration	10644554	symptom_274	10644554	0.0007927	3.8831852090079337	not_mentioned		not_mentioned	correct	ok	not_mentioned	released	unavailable
Haiku 5.5	imcs21	calibration	10644554	symptom_275	10644554	0.0007927	3.8831852090079337	not_mentioned		not_mentioned	correct	ok	not_mentioned	released	unavailable
Haiku 5.5	imcs21	calibration	10644554	symptom_276	10644554	0.0007927	3.8831852090079337	not_mentioned		not_mentioned	correct	ok	not_mentioned	released	unavailable
Haiku 5.5	imcs21	calibration	10644554	symptom_277	10644554	0.0007927	3.8831852090079337	uncertain	0.4	not_mentioned	incorrect	ok	not_mentioned	released	reported_percentage
Haiku 5.5	imcs21	calibration	10644554	symptom_278	10644554	0.0007927	3.8831852090079337	not_mentioned		not_mentioned	correct	ok	not_mentioned	released	unavailable
Haiku 5.5	imcs21	calibration	10644554	symptom_279	10644554	0.0007927	3.8831852090079337	not_mentioned		not_mentioned	correct	ok	not_mentioned	released	unavailable
Haiku 5.5	imcs21	calibration	10644554	symptom_280	10644554	0.0007927	3.8831852090079337	not_mentioned		not_mentioned	correct	ok	not_mentioned	released	unavailable
Haiku 5.5	imcs21	calibration	10644554	symptom_281	10644554	0.0007927	3.8831852090079337	not_mentioned		not_mentioned	correct	ok	not_mentioned	released	unavailable
Haiku 5.5	imcs21	calibration	10644554	symptom_282	10644554	0.0007927	3.8831852090079337	not_mentioned		not_mentioned	correct	ok	not_mentioned	released	unavailable
Haiku 5.5	imcs21	calibration	10644554	symptom_283	10644554	0.0007927	3.8831852090079337	not_mentioned		not_mentioned	correct	ok	not_mentioned	released	unavailable
Haiku 5.5	imcs21	calibration	10644554	symptom_284	10644554	0.0007927	3.8831852090079337	not_mentioned		not_mentioned	correct	ok	not_mentioned	released	unavailable
Haiku 5.5	imcs21	calibration	10644554	symptom_285	10644554	0.0007927	3.8831852090079337	not_mentioned		not_mentioned	correct	ok	not_mentioned	released	unavailable
Haiku 5.5	imcs21	calibration	10644554	symptom_286	10644554	0.0007927	3.8831852090079337	not_mentioned		not_mentioned	correct	ok	not_mentioned	released	unavailable
Haiku 5.5	imcs21	calibration	10644554	symptom_287	10644554	0.0007927	3.8831852090079337	not_mentioned		not_mentioned	correct	ok	not_mentioned	released	unavailable
Haiku 5.5	imcs21	calibration	10644554	symptom_288	10644554	0.0007927	3.8831852090079337	not_mentioned		not_mentioned	correct	ok	not_mentioned	released	unavailable
Haiku 5.5	imcs21	calibration	10644554	symptom_289	10644554	0.0007927	3.8831852090079337	not_mentioned		not_mentioned	correct	ok	not_mentioned	released	unavailable
Haiku 5.5	imcs21	calibration	10644554	symptom_290	10644554	0.0007927	3.8831852090079337	not_mentioned		not_mentioned	correct	ok	not_mentioned	released	unavailable
Haiku 5.5	imcs21	calibration	10644554	symptom_291	10644554	0.0007927	3.8831852090079337	not_mentioned		not_mentioned	correct	ok	not_mentioned	released	unavailable
Haiku 5.5	imcs21	calibration	10644554	symptom_292	10644554	0.0007927	3.8831852090079337	not_mentioned		not_mentioned	correct	ok	not_mentioned	released	unavailable
Haiku 5.5	imcs21	calibration	10644554	symptom_293	10644554	0.0007927	3.8831852090079337	not_mentioned		not_mentioned	correct	ok	not_mentioned	released	unavailable
Haiku 5.5	imcs21	calibration	10644554	symptom_294	10644554	0.0007927	3.8831852090079337	not_mentioned		not_mentioned	correct	ok	not_mentioned	released	unavailable
Haiku 5.5	imcs21	calibration	10644554	symptom_295	10644554	0.0007927	3.8831852090079337	not_mentioned		not_mentioned	correct	ok	not_mentioned	released	unavailable
Haiku 5.5	imcs21	calibration	10644554	symptom_296	10644554	0.0007927	3.8831852090079337	not_mentioned		not_mentioned	correct	ok	not_mentioned	released	unavailable
Haiku 5.5	imcs21	calibration	10644554	symptom_297	10644554	0.0007927	3.8831852090079337	not_mentioned		not_mentioned	correct	ok	not_mentioned	released	unavailable
Haiku 5.5	imcs21	calibration	10644554	symptom_298	10644554	0.0007927	3.8831852090079337	not_mentioned		not_mentioned	correct	ok	not_mentioned	released	unavailable
Haiku 5.5	imcs21	calibration	10644554	symptom_299	10644554	0.0007927	3.8831852090079337	not_mentioned		not_mentioned	correct	ok	not_mentioned	released	unavailable
Haiku 5.5	imcs21	calibration	10644554	symptom_300	10644554	0.0007927	3.8831852090079337	not_mentioned		not_mentioned	correct	ok	not_mentioned	released	unavailable
Haiku 5.5	imcs21	calibration	10644554	symptom_301	10644554	0.0007927	3.8831852090079337	not_mentioned		not_mentioned	correct	ok	not_mentioned	released	unavailable
Haiku 5.5	imcs21	calibration	10644554	symptom_302	10644554	0.0007927	3.8831852090079337	not_mentioned		not_mentioned	correct	ok	not_mentioned	released	unavailable
Haiku 5.5	imcs21	calibration	10644554	symptom_303	10644554	0.0007927	3.8831852090079337	not_mentioned		not_mentioned	correct	ok	not_mentioned	released	unavailable
Haiku 5.5	imcs21	calibration	10644554	symptom_304	10644554	0.0007927	3.8831852090079337	not_mentioned		not_mentioned	correct	ok	not_mentioned	released	unavailable
Haiku 5.5	imcs21	calibration	10644554	symptom_305	10644554	0.0007927	3.8831852090079337	not_mentioned		not_mentioned	correct	ok	not_mentioned	released	unavailable
Haiku 5.5	imcs21	calibration	10644554	symptom_306	10644554	0.0007927	3.8831852090079337	not_mentioned		not_mentioned	correct	ok	not_mentioned	released	unavailable
Haiku 5.5	imcs21	calibration	10644554	symptom_307	10644554	0.0007927	3.8831852090079337	not_mentioned		not_mentioned	correct	ok	not_mentioned	released	unavailable
Haiku 5.5	imcs21	calibration	10644554	symptom_308	10644554	0.0007927	3.8831852090079337	not_mentioned		not_mentioned	correct	ok	not_mentioned	released	unavailable
Haiku 5.5	imcs21	calibration	10644554	symptom_309	10644554	0.0007927	3.8831852090079337	not_mentioned		not_mentioned	correct	ok	not_mentioned	released	unavailable
Haiku 5.5	imcs21	calibration	10644554	symptom_310	10644554	0.0007927	3.8831852090079337	not_mentioned		not_mentioned	correct	ok	not_mentioned	released	unavailable
Haiku 5.5	imcs21	calibration	10644554	symptom_311	10644554	0.0007927	3.8831852090079337	not_mentioned		not_mentioned	correct	ok	not_mentioned	released	unavailable
Haiku 5.5	imcs21	calibration	10644554	symptom_312	10644554	0.0007927	3.8831852090079337	not_mentioned		not_mentioned	correct	ok	not_mentioned	released	unavailable
Haiku 5.5	imcs21	calibration	10644554	symptom_313	10644554	0.0007927	3.8831852090079337	not_mentioned		not_mentioned	correct	ok	not_mentioned	released	unavailable
Haiku 5.5	imcs21	calibration	10644554	symptom_314	10644554	0.0007927	3.8831852090079337	positive	0.9	positive	correct	ok	positive	released	reported_percentage
Haiku 5.5	imcs21	calibration	10644554	symptom_315	10644554	0.0007927	3.8831852090079337	not_mentioned		not_mentioned	correct	ok	not_mentioned	released	unavailable
Haiku 5.5	imcs21	calibration	10644554	symptom_316	10644554	0.0007927	3.8831852090079337	not_mentioned		not_mentioned	correct	ok	not_mentioned	released	unavailable
Haiku 5.5	imcs21	calibration	10644554	symptom_317	10644554	0.0007927	3.8831852090079337	not_mentioned		not_mentioned	correct	ok	not_mentioned	released	unavailable
Haiku 5.5	imcs21	calibration	10644554	symptom_318	10644554	0.0007927	3.8831852090079337	not_mentioned		not_mentioned	correct	ok	not_mentioned	released	unavailable
Haiku 5.5	imcs21	calibration	10644554	symptom_319	10644554	0.0007927	3.8831852090079337	not_mentioned		not_mentioned	correct	ok	not_mentioned	released	unavailable
Haiku 5.5	imcs21	calibration	10644554	symptom_320	10644554	0.0007927	3.8831852090079337	not_mentioned		not_mentioned	correct	ok	not_mentioned	released	unavailable
Haiku 5.5	imcs21	calibration	10644554	symptom_321	10644554	0.0007927	3.8831852090079337	not_mentioned		not_mentioned	correct	ok	not_mentioned	released	unavailable
Haiku 5.5	imcs21	calibration	10644554	symptom_322	10644554	0.0007927	3.8831852090079337	not_mentioned		not_mentioned	correct	ok	not_mentioned	released	unavailable
Haiku 5.5	imcs21	calibration	10644554	symptom_323	10644554	0.0007927	3.8831852090079337	not_mentioned		not_mentioned	correct	ok	not_mentioned	released	unavailable
Haiku 5.5	imcs21	calibration	10644554	symptom_324	10644554	0.0007927	3.8831852090079337	not_mentioned		not_mentioned	correct	ok	not_mentioned	released	unavailable
Haiku 5.5	imcs21	calibration	10644554	symptom_325	10644554	0.0007927	3.8831852090079337	not_mentioned		not_mentioned	correct	ok	not_mentioned	released	unavailable
Haiku 5.5	imcs21	calibration	10644554	symptom_326	10644554	0.0007927	3.8831852090079337	not_mentioned		not_mentioned	correct	ok	not_mentioned	released	unavailable
Haiku 5.5	imcs21	calibration	10644554	symptom_327	10644554	0.0007927	3.8831852090079337	not_mentioned		not_mentioned	correct	ok	not_mentioned	released	unavailable
Haiku 5.5	imcs21	calibration	10644554	symptom_328	10644554	0.0007927	3.8831852090079337	not_mentioned		not_mentioned	correct	ok	not_mentioned	released	unavailable
Haiku 5.5	imcs21	calibration	10644554	symptom_329	10644554	0.0007927	3.8831852090079337	not_mentioned		not_mentioned	correct	ok	not_mentioned	released	unavailable
Haiku 5.5	imcs21	calibration	10644554	symptom_330	10644554	0.0007927	3.8831852090079337	not_mentioned		not_mentioned	correct	ok	not_mentioned	released	unavailable
Haiku 5.5	imcs21	calibration	10646150	symptom_000	10646150	0.0008724000000000001	5.244541709078476	not_mentioned		not_mentioned	correct	ok	not_mentioned	released	unavailable
Haiku 5.5	imcs21	calibration	10646150	symptom_001	10646150	0.0008724000000000001	5.244541709078476	not_mentioned		not_mentioned	correct	ok	not_mentioned	released	unavailable
Haiku 5.5	imcs21	calibration	10646150	symptom_002	10646150	0.0008724000000000001	5.244541709078476	not_mentioned		not_mentioned	correct	ok	not_mentioned	released	unavailable
Haiku 5.5	imcs21	calibration	10646150	symptom_003	10646150	0.0008724000000000001	5.244541709078476	not_mentioned		not_mentioned	correct	ok	not_mentioned	released	unavailable
Haiku 5.5	imcs21	calibration	10646150	symptom_004	10646150	0.0008724000000000001	5.244541709078476	not_mentioned		not_mentioned	correct	ok	not_mentioned	released	unavailable
Haiku 5.5	imcs21	calibration	10646150	symptom_005	10646150	0.0008724000000000001	5.244541709078476	not_mentioned		not_mentioned	correct	ok	not_mentioned	released	unavailable
Haiku 5.5	imcs21	calibration	10646150	symptom_006	10646150	0.0008724000000000001	5.244541709078476	not_mentioned		not_mentioned	correct	ok	not_mentioned	released	unavailable
Haiku 5.5	imcs21	calibration	10646150	symptom_007	10646150	0.0008724000000000001	5.244541709078476	not_mentioned		not_mentioned	correct	ok	not_mentioned	released	unavailable
Haiku 5.5	imcs21	calibration	10646150	symptom_008	10646150	0.0008724000000000001	5.244541709078476	not_mentioned		not_mentioned	correct	ok	not_mentioned	released	unavailable
Haiku 5.5	imcs21	calibration	10646150	symptom_009	10646150	0.0008724000000000001	5.244541709078476	not_mentioned		not_mentioned	correct	ok	not_mentioned	released	unavailable
Haiku 5.5	imcs21	calibration	10646150	symptom_010	10646150	0.0008724000000000001	5.244541709078476	not_mentioned		not_mentioned	correct	ok	not_mentioned	released	unavailable
Haiku 5.5	imcs21	calibration	10646150	symptom_011	10646150	0.0008724000000000001	5.244541709078476	not_mentioned		not_mentioned	correct	ok	not_mentioned	released	unavailable
Haiku 5.5	imcs21	calibration	10646150	symptom_012	10646150	0.0008724000000000001	5.244541709078476	not_mentioned		not_mentioned	correct	ok	not_mentioned	released	unavailable
Haiku 5.5	imcs21	calibration	10646150	symptom_013	10646150	0.0008724000000000001	5.244541709078476	not_mentioned		not_mentioned	correct	ok	not_mentioned	released	unavailable
Haiku 5.5	imcs21	calibration	10646150	symptom_014	10646150	0.0008724000000000001	5.244541709078476	not_mentioned		not_mentioned	correct	ok	not_mentioned	released	unavailable
Haiku 5.5	imcs21	calibration	10646150	symptom_015	10646150	0.0008724000000000001	5.244541709078476	not_mentioned		not_mentioned	correct	ok	not_mentioned	released	unavailable
Haiku 5.5	imcs21	calibration	10646150	symptom_016	10646150	0.0008724000000000001	5.244541709078476	not_mentioned		positive	incorrect	ok	positive	released	unavailable
Haiku 5.5	imcs21	calibration	10646150	symptom_017	10646150	0.0008724000000000001	5.244541709078476	not_mentioned		not_mentioned	correct	ok	not_mentioned	released	unavailable
Haiku 5.5	imcs21	calibration	10646150	symptom_018	10646150	0.0008724000000000001	5.244541709078476	not_mentioned		not_mentioned	correct	ok	not_mentioned	released	unavailable
Haiku 5.5	imcs21	calibration	10646150	symptom_019	10646150	0.0008724000000000001	5.244541709078476	not_mentioned		not_mentioned	correct	ok	not_mentioned	released	unavailable
Haiku 5.5	imcs21	calibration	10646150	symptom_020	10646150	0.0008724000000000001	5.244541709078476	not_mentioned		not_mentioned	correct	ok	not_mentioned	released	unavailable
Haiku 5.5	imcs21	calibration	10646150	symptom_021	10646150	0.0008724000000000001	5.244541709078476	not_mentioned		not_mentioned	correct	ok	not_mentioned	released	unavailable
Haiku 5.5	imcs21	calibration	10646150	symptom_022	10646150	0.0008724000000000001	5.244541709078476	not_mentioned		not_mentioned	correct	ok	not_mentioned	released	unavailable
Haiku 5.5	imcs21	calibration	10646150	symptom_023	10646150	0.0008724000000000001	5.244541709078476	not_mentioned		not_mentioned	correct	ok	not_mentioned	released	unavailable
Haiku 5.5	imcs21	calibration	10646150	symptom_024	10646150	0.0008724000000000001	5.244541709078476	not_mentioned		not_mentioned	correct	ok	not_mentioned	released	unavailable
Haiku 5.5	imcs21	calibration	10646150	symptom_025	10646150	0.0008724000000000001	5.244541709078476	not_mentioned		not_mentioned	correct	ok	not_mentioned	released	unavailable
Haiku 5.5	imcs21	calibration	10646150	symptom_026	10646150	0.0008724000000000001	5.244541709078476	not_mentioned		not_mentioned	correct	ok	not_mentioned	released	unavailable
Haiku 5.5	imcs21	calibration	10646150	symptom_027	10646150	0.0008724000000000001	5.244541709078476	not_mentioned		not_mentioned	correct	ok	not_mentioned	released	unavailable
Haiku 5.5	imcs21	calibration	10646150	symptom_028	10646150	0.0008724000000000001	5.244541709078476	not_mentioned		not_mentioned	correct	ok	not_mentioned	released	unavailable
Haiku 5.5	imcs21	calibration	10646150	symptom_029	10646150	0.0008724000000000001	5.244541709078476	not_mentioned		not_mentioned	correct	ok	not_mentioned	released	unavailable
Haiku 5.5	imcs21	calibration	10646150	symptom_030	10646150	0.0008724000000000001	5.244541709078476	not_mentioned		not_mentioned	correct	ok	not_mentioned	released	unavailable
Haiku 5.5	imcs21	calibration	10646150	symptom_031	10646150	0.0008724000000000001	5.244541709078476	not_mentioned		not_mentioned	correct	ok	not_mentioned	released	unavailable
Haiku 5.5	imcs21	calibration	10646150	symptom_032	10646150	0.0008724000000000001	5.244541709078476	not_mentioned		not_mentioned	correct	ok	not_mentioned	released	unavailable
Haiku 5.5	imcs21	calibration	10646150	symptom_033	10646150	0.0008724000000000001	5.244541709078476	not_mentioned		not_mentioned	correct	ok	not_mentioned	released	unavailable
Haiku 5.5	imcs21	calibration	10646150	symptom_034	10646150	0.0008724000000000001	5.244541709078476	not_mentioned		not_mentioned	correct	ok	not_mentioned	released	unavailable
Haiku 5.5	imcs21	calibration	10646150	symptom_035	10646150	0.0008724000000000001	5.244541709078476	not_mentioned		not_mentioned	correct	ok	not_mentioned	released	unavailable
Haiku 5.5	imcs21	calibration	10646150	symptom_036	10646150	0.0008724000000000001	5.244541709078476	not_mentioned		not_mentioned	correct	ok	not_mentioned	released	unavailable
Haiku 5.5	imcs21	calibration	10646150	symptom_037	10646150	0.0008724000000000001	5.244541709078476	not_mentioned		not_mentioned	correct	ok	not_mentioned	released	unavailable
Haiku 5.5	imcs21	calibration	10646150	symptom_038	10646150	0.0008724000000000001	5.244541709078476	not_mentioned		not_mentioned	correct	ok	not_mentioned	released	unavailable
Haiku 5.5	imcs21	calibration	10646150	symptom_039	10646150	0.0008724000000000001	5.244541709078476	not_mentioned		not_mentioned	correct	ok	not_mentioned	released	unavailable
Haiku 5.5	imcs21	calibration	10646150	symptom_040	10646150	0.0008724000000000001	5.244541709078476	not_mentioned		not_mentioned	correct	ok	not_mentioned	released	unavailable
Haiku 5.5	imcs21	calibration	10646150	symptom_041	10646150	0.0008724000000000001	5.244541709078476	not_mentioned		not_mentioned	correct	ok	not_mentioned	released	unavailable
Haiku 5.5	imcs21	calibration	10646150	symptom_042	10646150	0.0008724000000000001	5.244541709078476	not_mentioned		not_mentioned	correct	ok	not_mentioned	released	unavailable
Haiku 5.5	imcs21	calibration	10646150	symptom_043	10646150	0.0008724000000000001	5.244541709078476	not_mentioned		not_mentioned	correct	ok	not_mentioned	released	unavailable
Haiku 5.5	imcs21	calibration	10646150	symptom_044	10646150	0.0008724000000000001	5.244541709078476	not_mentioned		not_mentioned	correct	ok	not_mentioned	released	unavailable
Haiku 5.5	imcs21	calibration	10646150	symptom_045	10646150	0.0008724000000000001	5.244541709078476	not_mentioned		not_mentioned	correct	ok	not_mentioned	released	unavailable
Haiku 5.5	imcs21	calibration	10646150	symptom_046	10646150	0.0008724000000000001	5.244541709078476	not_mentioned		not_mentioned	correct	ok	not_mentioned	released	unavailable
Haiku 5.5	imcs21	calibration	10646150	symptom_047	10646150	0.0008724000000000001	5.244541709078476	not_mentioned		not_mentioned	correct	ok	not_mentioned	released	unavailable
Haiku 5.5	imcs21	calibration	10646150	symptom_048	10646150	0.0008724000000000001	5.244541709078476	not_mentioned		not_mentioned	correct	ok	not_mentioned	released	unavailable
Haiku 5.5	imcs21	calibration	10646150	symptom_049	10646150	0.0008724000000000001	5.244541709078476	not_mentioned		not_mentioned	correct	ok	not_mentioned	released	unavailable
Haiku 5.5	imcs21	calibration	10646150	symptom_050	10646150	0.0008724000000000001	5.244541709078476	not_mentioned		not_mentioned	correct	ok	not_mentioned	released	unavailable
Haiku 5.5	imcs21	calibration	10646150	symptom_051	10646150	0.0008724000000000001	5.244541709078476	not_mentioned		not_mentioned	correct	ok	not_mentioned	released	unavailable
Haiku 5.5	imcs21	calibration	10646150	symptom_052	10646150	0.0008724000000000001	5.244541709078476	not_mentioned		not_mentioned	correct	ok	not_mentioned	released	unavailable
Haiku 5.5	imcs21	calibration	10646150	symptom_053	10646150	0.0008724000000000001	5.244541709078476	not_mentioned		not_mentioned	correct	ok	not_mentioned	released	unavailable
Haiku 5.5	imcs21	calibration	10646150	symptom_054	10646150	0.0008724000000000001	5.244541709078476	not_mentioned		not_mentioned	correct	ok	not_mentioned	released	unavailable
Haiku 5.5	imcs21	calibration	10646150	symptom_055	10646150	0.0008724000000000001	5.244541709078476	not_mentioned		not_mentioned	correct	ok	not_mentioned	released	unavailable
Haiku 5.5	imcs21	calibration	10646150	symptom_056	10646150	0.0008724000000000001	5.244541709078476	not_mentioned		not_mentioned	correct	ok	not_mentioned	released	unavailable
Haiku 5.5	imcs21	calibration	10646150	symptom_057	10646150	0.0008724000000000001	5.244541709078476	not_mentioned		not_mentioned	correct	ok	not_mentioned	released	unavailable
Haiku 5.5	imcs21	calibration	10646150	symptom_058	10646150	0.0008724000000000001	5.244541709078476	not_mentioned		not_mentioned	correct	ok	not_mentioned	released	unavailable
Haiku 5.5	imcs21	calibration	10646150	symptom_059	10646150	0.0008724000000000001	5.244541709078476	not_mentioned		not_mentioned	correct	ok	not_mentioned	released	unavailable
Haiku 5.5	imcs21	calibration	10646150	symptom_060	10646150	0.0008724000000000001	5.244541709078476	not_mentioned		not_mentioned	correct	ok	not_mentioned	released	unavailable
Haiku 5.5	imcs21	calibration	10646150	symptom_061	10646150	0.0008724000000000001	5.244541709078476	not_mentioned		not_mentioned	correct	ok	not_mentioned	released	unavailable
Haiku 5.5	imcs21	calibration	10646150	symptom_062	10646150	0.0008724000000000001	5.244541709078476	not_mentioned		not_mentioned	correct	ok	not_mentioned	released	unavailable
Haiku 5.5	imcs21	calibration	10646150	symptom_063	10646150	0.0008724000000000001	5.244541709078476	not_mentioned		not_mentioned	correct	ok	not_mentioned	released	unavailable
Haiku 5.5	imcs21	calibration	10646150	symptom_064	10646150	0.0008724000000000001	5.244541709078476	not_mentioned		not_mentioned	correct	ok	not_mentioned	released	unavailable
Haiku 5.5	imcs21	calibration	10646150	symptom_065	10646150	0.0008724000000000001	5.244541709078476	not_mentioned		not_mentioned	correct	ok	not_mentioned	released	unavailable
Haiku 5.5	imcs21	calibration	10646150	symptom_066	10646150	0.0008724000000000001	5.244541709078476	not_mentioned		not_mentioned	correct	ok	not_mentioned	released	unavailable
Haiku 5.5	imcs21	calibration	10646150	symptom_067	10646150	0.0008724000000000001	5.244541709078476	not_mentioned		not_mentioned	correct	ok	not_mentioned	released	unavailable
Haiku 5.5	imcs21	calibration	10646150	symptom_068	10646150	0.0008724000000000001	5.244541709078476	not_mentioned		not_mentioned	correct	ok	not_mentioned	released	unavailable
Haiku 5.5	imcs21	calibration	10646150	symptom_069	10646150	0.0008724000000000001	5.244541709078476	not_mentioned		not_mentioned	correct	ok	not_mentioned	released	unavailable
Haiku 5.5	imcs21	calibration	10646150	symptom_070	10646150	0.0008724000000000001	5.244541709078476	not_mentioned		not_mentioned	correct	ok	not_mentioned	released	unavailable
Haiku 5.5	imcs21	calibration	10646150	symptom_071	10646150	0.0008724000000000001	5.244541709078476	not_mentioned		not_mentioned	correct	ok	not_mentioned	released	unavailable
Haiku 5.5	imcs21	calibration	10646150	symptom_072	10646150	0.0008724000000000001	5.244541709078476	not_mentioned		not_mentioned	correct	ok	not_mentioned	released	unavailable
Haiku 5.5	imcs21	calibration	10646150	symptom_073	10646150	0.0008724000000000001	5.244541709078476	not_mentioned		not_mentioned	correct	ok	not_mentioned	released	unavailable
Haiku 5.5	imcs21	calibration	10646150	symptom_074	10646150	0.0008724000000000001	5.244541709078476	not_mentioned		not_mentioned	correct	ok	not_mentioned	released	unavailable
Haiku 5.5	imcs21	calibration	10646150	symptom_075	10646150	0.0008724000000000001	5.244541709078476	not_mentioned		not_mentioned	correct	ok	not_mentioned	released	unavailable
Haiku 5.5	imcs21	calibration	10646150	symptom_076	10646150	0.0008724000000000001	5.244541709078476	not_mentioned		not_mentioned	correct	ok	not_mentioned	released	unavailable
Haiku 5.5	imcs21	calibration	10646150	symptom_077	10646150	0.0008724000000000001	5.244541709078476	not_mentioned		not_mentioned	correct	ok	not_mentioned	released	unavailable
Haiku 5.5	imcs21	calibration	10646150	symptom_078	10646150	0.0008724000000000001	5.244541709078476	not_mentioned		not_mentioned	correct	ok	not_mentioned	released	unavailable
Haiku 5.5	imcs21	calibration	10646150	symptom_079	10646150	0.0008724000000000001	5.244541709078476	not_mentioned		not_mentioned	correct	ok	not_mentioned	released	unavailable
Haiku 5.5	imcs21	calibration	10646150	symptom_080	10646150	0.0008724000000000001	5.244541709078476	not_mentioned		not_mentioned	correct	ok	not_mentioned	released	unavailable
Haiku 5.5	imcs21	calibration	10646150	symptom_081	10646150	0.0008724000000000001	5.244541709078476	not_mentioned		not_mentioned	correct	ok	not_mentioned	released	unavailable
Haiku 5.5	imcs21	calibration	10646150	symptom_082	10646150	0.0008724000000000001	5.244541709078476	not_mentioned		not_mentioned	correct	ok	not_mentioned	released	unavailable
Haiku 5.5	imcs21	calibration	10646150	symptom_083	10646150	0.0008724000000000001	5.244541709078476	not_mentioned		not_mentioned	correct	ok	not_mentioned	released	unavailable
Haiku 5.5	imcs21	calibration	10646150	symptom_084	10646150	0.0008724000000000001	5.244541709078476	not_mentioned		not_mentioned	correct	ok	not_mentioned	released	unavailable
Haiku 5.5	imcs21	calibration	10646150	symptom_085	10646150	0.0008724000000000001	5.244541709078476	not_mentioned		not_mentioned	correct	ok	not_mentioned	released	unavailable
Haiku 5.5	imcs21	calibration	10646150	symptom_086	10646150	0.0008724000000000001	5.244541709078476	not_mentioned		not_mentioned	correct	ok	not_mentioned	released	unavailable
Haiku 5.5	imcs21	calibration	10646150	symptom_087	10646150	0.0008724000000000001	5.244541709078476	not_mentioned		not_mentioned	correct	ok	not_mentioned	released	unavailable
Haiku 5.5	imcs21	calibration	10646150	symptom_088	10646150	0.0008724000000000001	5.244541709078476	positive	0.85	positive	correct	ok	positive	released	reported_percentage
Haiku 5.5	imcs21	calibration	10646150	symptom_089	10646150	0.0008724000000000001	5.244541709078476	not_mentioned		not_mentioned	correct	ok	not_mentioned	released	unavailable
Haiku 5.5	imcs21	calibration	10646150	symptom_090	10646150	0.0008724000000000001	5.244541709078476	not_mentioned		not_mentioned	correct	ok	not_mentioned	released	unavailable
Haiku 5.5	imcs21	calibration	10646150	symptom_091	10646150	0.0008724000000000001	5.244541709078476	not_mentioned		not_mentioned	correct	ok	not_mentioned	released	unavailable
Haiku 5.5	imcs21	calibration	10646150	symptom_092	10646150	0.0008724000000000001	5.244541709078476	not_mentioned		not_mentioned	correct	ok	not_mentioned	released	unavailable
Haiku 5.5	imcs21	calibration	10646150	symptom_093	10646150	0.0008724000000000001	5.244541709078476	not_mentioned		not_mentioned	correct	ok	not_mentioned	released	unavailable
Haiku 5.5	imcs21	calibration	10646150	symptom_094	10646150	0.0008724000000000001	5.244541709078476	not_mentioned		not_mentioned	correct	ok	not_mentioned	released	unavailable
Haiku 5.5	imcs21	calibration	10646150	symptom_095	10646150	0.0008724000000000001	5.244541709078476	not_mentioned		not_mentioned	correct	ok	not_mentioned	released	unavailable
Haiku 5.5	imcs21	calibration	10646150	symptom_096	10646150	0.0008724000000000001	5.244541709078476	not_mentioned		not_mentioned	correct	ok	not_mentioned	released	unavailable
Haiku 5.5	imcs21	calibration	10646150	symptom_097	10646150	0.0008724000000000001	5.244541709078476	not_mentioned		not_mentioned	correct	ok	not_mentioned	released	unavailable
Haiku 5.5	imcs21	calibration	10646150	symptom_098	10646150	0.0008724000000000001	5.244541709078476	not_mentioned		not_mentioned	correct	ok	not_mentioned	released	unavailable
Haiku 5.5	imcs21	calibration	10646150	symptom_099	10646150	0.0008724000000000001	5.244541709078476	not_mentioned		not_mentioned	correct	ok	not_mentioned	released	unavailable
Haiku 5.5	imcs21	calibration	10646150	symptom_100	10646150	0.0008724000000000001	5.244541709078476	not_mentioned		not_mentioned	correct	ok	not_mentioned	released	unavailable
Haiku 5.5	imcs21	calibration	10646150	symptom_101	10646150	0.0008724000000000001	5.244541709078476	not_mentioned		not_mentioned	correct	ok	not_mentioned	released	unavailable
Haiku 5.5	imcs21	calibration	10646150	symptom_102	10646150	0.0008724000000000001	5.244541709078476	not_mentioned		not_mentioned	correct	ok	not_mentioned	released	unavailable
Haiku 5.5	imcs21	calibration	10646150	symptom_103	10646150	0.0008724000000000001	5.244541709078476	not_mentioned		not_mentioned	correct	ok	not_mentioned	released	unavailable
Haiku 5.5	imcs21	calibration	10646150	symptom_104	10646150	0.0008724000000000001	5.244541709078476	not_mentioned		not_mentioned	correct	ok	not_mentioned	released	unavailable
Haiku 5.5	imcs21	calibration	10646150	symptom_105	10646150	0.0008724000000000001	5.244541709078476	not_mentioned		not_mentioned	correct	ok	not_mentioned	released	unavailable
Haiku 5.5	imcs21	calibration	10646150	symptom_106	10646150	0.0008724000000000001	5.244541709078476	not_mentioned		not_mentioned	correct	ok	not_mentioned	released	unavailable
Haiku 5.5	imcs21	calibration	10646150	symptom_107	10646150	0.0008724000000000001	5.244541709078476	not_mentioned		not_mentioned	correct	ok	not_mentioned	released	unavailable
Haiku 5.5	imcs21	calibration	10646150	symptom_108	10646150	0.0008724000000000001	5.244541709078476	not_mentioned		not_mentioned	correct	ok	not_mentioned	released	unavailable
Haiku 5.5	imcs21	calibration	10646150	symptom_109	10646150	0.0008724000000000001	5.244541709078476	not_mentioned		not_mentioned	correct	ok	not_mentioned	released	unavailable
Haiku 5.5	imcs21	calibration	10646150	symptom_110	10646150	0.0008724000000000001	5.244541709078476	not_mentioned		not_mentioned	correct	ok	not_mentioned	released	unavailable
Haiku 5.5	imcs21	calibration	10646150	symptom_111	10646150	0.0008724000000000001	5.244541709078476	not_mentioned		not_mentioned	correct	ok	not_mentioned	released	unavailable
Haiku 5.5	imcs21	calibration	10646150	symptom_112	10646150	0.0008724000000000001	5.244541709078476	not_mentioned		not_mentioned	correct	ok	not_mentioned	released	unavailable
Haiku 5.5	imcs21	calibration	10646150	symptom_113	10646150	0.0008724000000000001	5.244541709078476	not_mentioned		not_mentioned	correct	ok	not_mentioned	released	unavailable
Haiku 5.5	imcs21	calibration	10646150	symptom_114	10646150	0.0008724000000000001	5.244541709078476	not_mentioned		not_mentioned	correct	ok	not_mentioned	released	unavailable
Haiku 5.5	imcs21	calibration	10646150	symptom_115	10646150	0.0008724000000000001	5.244541709078476	not_mentioned		not_mentioned	correct	ok	not_mentioned	released	unavailable
Haiku 5.5	imcs21	calibration	10646150	symptom_116	10646150	0.0008724000000000001	5.244541709078476	not_mentioned		not_mentioned	correct	ok	not_mentioned	released	unavailable
Haiku 5.5	imcs21	calibration	10646150	symptom_117	10646150	0.0008724000000000001	5.244541709078476	not_mentioned		not_mentioned	correct	ok	not_mentioned	released	unavailable
Haiku 5.5	imcs21	calibration	10646150	symptom_118	10646150	0.0008724000000000001	5.244541709078476	not_mentioned		not_mentioned	correct	ok	not_mentioned	released	unavailable
Haiku 5.5	imcs21	calibration	10646150	symptom_119	10646150	0.0008724000000000001	5.244541709078476	not_mentioned		not_mentioned	correct	ok	not_mentioned	released	unavailable
Haiku 5.5	imcs21	calibration	10646150	symptom_120	10646150	0.0008724000000000001	5.244541709078476	not_mentioned		not_mentioned	correct	ok	not_mentioned	released	unavailable
Haiku 5.5	imcs21	calibration	10646150	symptom_121	10646150	0.0008724000000000001	5.244541709078476	not_mentioned		not_mentioned	correct	ok	not_mentioned	released	unavailable
Haiku 5.5	imcs21	calibration	10646150	symptom_122	10646150	0.0008724000000000001	5.244541709078476	not_mentioned		not_mentioned	correct	ok	not_mentioned	released	unavailable
Haiku 5.5	imcs21	calibration	10646150	symptom_123	10646150	0.0008724000000000001	5.244541709078476	not_mentioned		not_mentioned	correct	ok	not_mentioned	released	unavailable
Haiku 5.5	imcs21	calibration	10646150	symptom_124	10646150	0.0008724000000000001	5.244541709078476	not_mentioned		not_mentioned	correct	ok	not_mentioned	released	unavailable
Haiku 5.5	imcs21	calibration	10646150	symptom_125	10646150	0.0008724000000000001	5.244541709078476	not_mentioned		not_mentioned	correct	ok	not_mentioned	released	unavailable
Haiku 5.5	imcs21	calibration	10646150	symptom_126	10646150	0.0008724000000000001	5.244541709078476	not_mentioned		not_mentioned	correct	ok	not_mentioned	released	unavailable
Haiku 5.5	imcs21	calibration	10646150	symptom_127	10646150	0.0008724000000000001	5.244541709078476	not_mentioned		not_mentioned	correct	ok	not_mentioned	released	unavailable
Haiku 5.5	imcs21	calibration	10646150	symptom_128	10646150	0.0008724000000000001	5.244541709078476	not_mentioned		not_mentioned	correct	ok	not_mentioned	released	unavailable
Haiku 5.5	imcs21	calibration	10646150	symptom_129	10646150	0.0008724000000000001	5.244541709078476	not_mentioned		not_mentioned	correct	ok	not_mentioned	released	unavailable
Haiku 5.5	imcs21	calibration	10646150	symptom_130	10646150	0.0008724000000000001	5.244541709078476	not_mentioned		not_mentioned	correct	ok	not_mentioned	released	unavailable
Haiku 5.5	imcs21	calibration	10646150	symptom_131	10646150	0.0008724000000000001	5.244541709078476	not_mentioned		not_mentioned	correct	ok	not_mentioned	released	unavailable
Haiku 5.5	imcs21	calibration	10646150	symptom_132	10646150	0.0008724000000000001	5.244541709078476	not_mentioned		not_mentioned	correct	ok	not_mentioned	released	unavailable
Haiku 5.5	imcs21	calibration	10646150	symptom_133	10646150	0.0008724000000000001	5.244541709078476	not_mentioned		not_mentioned	correct	ok	not_mentioned	released	unavailable
Haiku 5.5	imcs21	calibration	10646150	symptom_134	10646150	0.0008724000000000001	5.244541709078476	not_mentioned		not_mentioned	correct	ok	not_mentioned	released	unavailable
Haiku 5.5	imcs21	calibration	10646150	symptom_135	10646150	0.0008724000000000001	5.244541709078476	not_mentioned		not_mentioned	correct	ok	not_mentioned	released	unavailable
Haiku 5.5	imcs21	calibration	10646150	symptom_136	10646150	0.0008724000000000001	5.244541709078476	not_mentioned		not_mentioned	correct	ok	not_mentioned	released	unavailable
Haiku 5.5	imcs21	calibration	10646150	symptom_137	10646150	0.0008724000000000001	5.244541709078476	not_mentioned		not_mentioned	correct	ok	not_mentioned	released	unavailable
Haiku 5.5	imcs21	calibration	10646150	symptom_138	10646150	0.0008724000000000001	5.244541709078476	not_mentioned		not_mentioned	correct	ok	not_mentioned	released	unavailable
Haiku 5.5	imcs21	calibration	10646150	symptom_139	10646150	0.0008724000000000001	5.244541709078476	not_mentioned		not_mentioned	correct	ok	not_mentioned	released	unavailable
Haiku 5.5	imcs21	calibration	10646150	symptom_140	10646150	0.0008724000000000001	5.244541709078476	not_mentioned		not_mentioned	correct	ok	not_mentioned	released	unavailable
Haiku 5.5	imcs21	calibration	10646150	symptom_141	10646150	0.0008724000000000001	5.244541709078476	not_mentioned		not_mentioned	correct	ok	not_mentioned	released	unavailable
Haiku 5.5	imcs21	calibration	10646150	symptom_142	10646150	0.0008724000000000001	5.244541709078476	not_mentioned		not_mentioned	correct	ok	not_mentioned	released	unavailable
Haiku 5.5	imcs21	calibration	10646150	symptom_143	10646150	0.0008724000000000001	5.244541709078476	not_mentioned		not_mentioned	correct	ok	not_mentioned	released	unavailable
Haiku 5.5	imcs21	calibration	10646150	symptom_144	10646150	0.0008724000000000001	5.244541709078476	not_mentioned		not_mentioned	correct	ok	not_mentioned	released	unavailable
Haiku 5.5	imcs21	calibration	10646150	symptom_145	10646150	0.0008724000000000001	5.244541709078476	not_mentioned		not_mentioned	correct	ok	not_mentioned	released	unavailable
Haiku 5.5	imcs21	calibration	10646150	symptom_146	10646150	0.0008724000000000001	5.244541709078476	not_mentioned		not_mentioned	correct	ok	not_mentioned	released	unavailable
Haiku 5.5	imcs21	calibration	10646150	symptom_147	10646150	0.0008724000000000001	5.244541709078476	negative	0.7	not_mentioned	incorrect	ok	not_mentioned	released	reported_percentage
Haiku 5.5	imcs21	calibration	10646150	symptom_148	10646150	0.0008724000000000001	5.244541709078476	not_mentioned		not_mentioned	correct	ok	not_mentioned	released	unavailable
Haiku 5.5	imcs21	calibration	10646150	symptom_149	10646150	0.0008724000000000001	5.244541709078476	not_mentioned		not_mentioned	correct	ok	not_mentioned	released	unavailable
Haiku 5.5	imcs21	calibration	10646150	symptom_150	10646150	0.0008724000000000001	5.244541709078476	not_mentioned		not_mentioned	correct	ok	not_mentioned	released	unavailable
Haiku 5.5	imcs21	calibration	10646150	symptom_151	10646150	0.0008724000000000001	5.244541709078476	not_mentioned		not_mentioned	correct	ok	not_mentioned	released	unavailable
Haiku 5.5	imcs21	calibration	10646150	symptom_152	10646150	0.0008724000000000001	5.244541709078476	not_mentioned		not_mentioned	correct	ok	not_mentioned	released	unavailable
Haiku 5.5	imcs21	calibration	10646150	symptom_153	10646150	0.0008724000000000001	5.244541709078476	not_mentioned		not_mentioned	correct	ok	not_mentioned	released	unavailable
Haiku 5.5	imcs21	calibration	10646150	symptom_154	10646150	0.0008724000000000001	5.244541709078476	not_mentioned		not_mentioned	correct	ok	not_mentioned	released	unavailable
Haiku 5.5	imcs21	calibration	10646150	symptom_155	10646150	0.0008724000000000001	5.244541709078476	not_mentioned		not_mentioned	correct	ok	not_mentioned	released	unavailable
Haiku 5.5	imcs21	calibration	10646150	symptom_156	10646150	0.0008724000000000001	5.244541709078476	not_mentioned		not_mentioned	correct	ok	not_mentioned	released	unavailable
Haiku 5.5	imcs21	calibration	10646150	symptom_157	10646150	0.0008724000000000001	5.244541709078476	not_mentioned		not_mentioned	correct	ok	not_mentioned	released	unavailable
Haiku 5.5	imcs21	calibration	10646150	symptom_158	10646150	0.0008724000000000001	5.244541709078476	not_mentioned		not_mentioned	correct	ok	not_mentioned	released	unavailable
Haiku 5.5	imcs21	calibration	10646150	symptom_159	10646150	0.0008724000000000001	5.244541709078476	not_mentioned		not_mentioned	correct	ok	not_mentioned	released	unavailable
Haiku 5.5	imcs21	calibration	10646150	symptom_160	10646150	0.0008724000000000001	5.244541709078476	not_mentioned		not_mentioned	correct	ok	not_mentioned	released	unavailable
Haiku 5.5	imcs21	calibration	10646150	symptom_161	10646150	0.0008724000000000001	5.244541709078476	not_mentioned		not_mentioned	correct	ok	not_mentioned	released	unavailable
Haiku 5.5	imcs21	calibration	10646150	symptom_162	10646150	0.0008724000000000001	5.244541709078476	not_mentioned		not_mentioned	correct	ok	not_mentioned	released	unavailable
Haiku 5.5	imcs21	calibration	10646150	symptom_163	10646150	0.0008724000000000001	5.244541709078476	uncertain	0.5	not_mentioned	incorrect	ok	not_mentioned	released	reported_percentage
Haiku 5.5	imcs21	calibration	10646150	symptom_164	10646150	0.0008724000000000001	5.244541709078476	not_mentioned		not_mentioned	correct	ok	not_mentioned	released	unavailable
Haiku 5.5	imcs21	calibration	10646150	symptom_165	10646150	0.0008724000000000001	5.244541709078476	not_mentioned		not_mentioned	correct	ok	not_mentioned	released	unavailable
Haiku 5.5	imcs21	calibration	10646150	symptom_166	10646150	0.0008724000000000001	5.244541709078476	not_mentioned		not_mentioned	correct	ok	not_mentioned	released	unavailable
Haiku 5.5	imcs21	calibration	10646150	symptom_167	10646150	0.0008724000000000001	5.244541709078476	not_mentioned		not_mentioned	correct	ok	not_mentioned	released	unavailable
Haiku 5.5	imcs21	calibration	10646150	symptom_168	10646150	0.0008724000000000001	5.244541709078476	not_mentioned		not_mentioned	correct	ok	not_mentioned	released	unavailable
Haiku 5.5	imcs21	calibration	10646150	symptom_169	10646150	0.0008724000000000001	5.244541709078476	not_mentioned		not_mentioned	correct	ok	not_mentioned	released	unavailable
Haiku 5.5	imcs21	calibration	10646150	symptom_170	10646150	0.0008724000000000001	5.244541709078476	not_mentioned		not_mentioned	correct	ok	not_mentioned	released	unavailable
Haiku 5.5	imcs21	calibration	10646150	symptom_171	10646150	0.0008724000000000001	5.244541709078476	not_mentioned		not_mentioned	correct	ok	not_mentioned	released	unavailable
Haiku 5.5	imcs21	calibration	10646150	symptom_172	10646150	0.0008724000000000001	5.244541709078476	not_mentioned		not_mentioned	correct	ok	not_mentioned	released	unavailable
Haiku 5.5	imcs21	calibration	10646150	symptom_173	10646150	0.0008724000000000001	5.244541709078476	not_mentioned		not_mentioned	correct	ok	not_mentioned	released	unavailable
Haiku 5.5	imcs21	calibration	10646150	symptom_174	10646150	0.0008724000000000001	5.244541709078476	not_mentioned		not_mentioned	correct	ok	not_mentioned	released	unavailable
Haiku 5.5	imcs21	calibration	10646150	symptom_175	10646150	0.0008724000000000001	5.244541709078476	not_mentioned		not_mentioned	correct	ok	not_mentioned	released	unavailable
Haiku 5.5	imcs21	calibration	10646150	symptom_176	10646150	0.0008724000000000001	5.244541709078476	not_mentioned		not_mentioned	correct	ok	not_mentioned	released	unavailable
Haiku 5.5	imcs21	calibration	10646150	symptom_177	10646150	0.0008724000000000001	5.244541709078476	not_mentioned		not_mentioned	correct	ok	not_mentioned	released	unavailable
Haiku 5.5	imcs21	calibration	10646150	symptom_178	10646150	0.0008724000000000001	5.244541709078476	not_mentioned		not_mentioned	correct	ok	not_mentioned	released	unavailable
Haiku 5.5	imcs21	calibration	10646150	symptom_179	10646150	0.0008724000000000001	5.244541709078476	not_mentioned		not_mentioned	correct	ok	not_mentioned	released	unavailable
Haiku 5.5	imcs21	calibration	10646150	symptom_180	10646150	0.0008724000000000001	5.244541709078476	not_mentioned		not_mentioned	correct	ok	not_mentioned	released	unavailable
Haiku 5.5	imcs21	calibration	10646150	symptom_181	10646150	0.0008724000000000001	5.244541709078476	not_mentioned		not_mentioned	correct	ok	not_mentioned	released	unavailable
Haiku 5.5	imcs21	calibration	10646150	symptom_182	10646150	0.0008724000000000001	5.244541709078476	not_mentioned		not_mentioned	correct	ok	not_mentioned	released	unavailable
Haiku 5.5	imcs21	calibration	10646150	symptom_183	10646150	0.0008724000000000001	5.244541709078476	not_mentioned		not_mentioned	correct	ok	not_mentioned	released	unavailable
Haiku 5.5	imcs21	calibration	10646150	symptom_184	10646150	0.0008724000000000001	5.244541709078476	not_mentioned		not_mentioned	correct	ok	not_mentioned	released	unavailable
Haiku 5.5	imcs21	calibration	10646150	symptom_185	10646150	0.0008724000000000001	5.244541709078476	not_mentioned		not_mentioned	correct	ok	not_mentioned	released	unavailable
Haiku 5.5	imcs21	calibration	10646150	symptom_186	10646150	0.0008724000000000001	5.244541709078476	not_mentioned		not_mentioned	correct	ok	not_mentioned	released	unavailable
Haiku 5.5	imcs21	calibration	10646150	symptom_187	10646150	0.0008724000000000001	5.244541709078476	not_mentioned		not_mentioned	correct	ok	not_mentioned	released	unavailable
Haiku 5.5	imcs21	calibration	10646150	symptom_188	10646150	0.0008724000000000001	5.244541709078476	not_mentioned		not_mentioned	correct	ok	not_mentioned	released	unavailable
Haiku 5.5	imcs21	calibration	10646150	symptom_189	10646150	0.0008724000000000001	5.244541709078476	not_mentioned		not_mentioned	correct	ok	not_mentioned	released	unavailable
Haiku 5.5	imcs21	calibration	10646150	symptom_190	10646150	0.0008724000000000001	5.244541709078476	not_mentioned		not_mentioned	correct	ok	not_mentioned	released	unavailable
Haiku 5.5	imcs21	calibration	10646150	symptom_191	10646150	0.0008724000000000001	5.244541709078476	not_mentioned		not_mentioned	correct	ok	not_mentioned	released	unavailable
Haiku 5.5	imcs21	calibration	10646150	symptom_192	10646150	0.0008724000000000001	5.244541709078476	not_mentioned		not_mentioned	correct	ok	not_mentioned	released	unavailable
Haiku 5.5	imcs21	calibration	10646150	symptom_193	10646150	0.0008724000000000001	5.244541709078476	not_mentioned		not_mentioned	correct	ok	not_mentioned	released	unavailable
Haiku 5.5	imcs21	calibration	10646150	symptom_194	10646150	0.0008724000000000001	5.244541709078476	not_mentioned		not_mentioned	correct	ok	not_mentioned	released	unavailable
Haiku 5.5	imcs21	calibration	10646150	symptom_195	10646150	0.0008724000000000001	5.244541709078476	not_mentioned		not_mentioned	correct	ok	not_mentioned	released	unavailable
Haiku 5.5	imcs21	calibration	10646150	symptom_196	10646150	0.0008724000000000001	5.244541709078476	not_mentioned		not_mentioned	correct	ok	not_mentioned	released	unavailable
Haiku 5.5	imcs21	calibration	10646150	symptom_197	10646150	0.0008724000000000001	5.244541709078476	not_mentioned		not_mentioned	correct	ok	not_mentioned	released	unavailable
Haiku 5.5	imcs21	calibration	10646150	symptom_198	10646150	0.0008724000000000001	5.244541709078476	not_mentioned		not_mentioned	correct	ok	not_mentioned	released	unavailable
Haiku 5.5	imcs21	calibration	10646150	symptom_199	10646150	0.0008724000000000001	5.244541709078476	not_mentioned		not_mentioned	correct	ok	not_mentioned	released	unavailable
Haiku 5.5	imcs21	calibration	10646150	symptom_200	10646150	0.0008724000000000001	5.244541709078476	not_mentioned		not_mentioned	correct	ok	not_mentioned	released	unavailable
Haiku 5.5	imcs21	calibration	10646150	symptom_201	10646150	0.0008724000000000001	5.244541709078476	not_mentioned		not_mentioned	correct	ok	not_mentioned	released	unavailable
Haiku 5.5	imcs21	calibration	10646150	symptom_202	10646150	0.0008724000000000001	5.244541709078476	not_mentioned		not_mentioned	correct	ok	not_mentioned	released	unavailable
Haiku 5.5	imcs21	calibration	10646150	symptom_203	10646150	0.0008724000000000001	5.244541709078476	not_mentioned		not_mentioned	correct	ok	not_mentioned	released	unavailable
Haiku 5.5	imcs21	calibration	10646150	symptom_204	10646150	0.0008724000000000001	5.244541709078476	not_mentioned		not_mentioned	correct	ok	not_mentioned	released	unavailable
Haiku 5.5	imcs21	calibration	10646150	symptom_205	10646150	0.0008724000000000001	5.244541709078476	not_mentioned		not_mentioned	correct	ok	not_mentioned	released	unavailable
Haiku 5.5	imcs21	calibration	10646150	symptom_206	10646150	0.0008724000000000001	5.244541709078476	not_mentioned		not_mentioned	correct	ok	not_mentioned	released	unavailable
Haiku 5.5	imcs21	calibration	10646150	symptom_207	10646150	0.0008724000000000001	5.244541709078476	not_mentioned		not_mentioned	correct	ok	not_mentioned	released	unavailable
Haiku 5.5	imcs21	calibration	10646150	symptom_208	10646150	0.0008724000000000001	5.244541709078476	not_mentioned		not_mentioned	correct	ok	not_mentioned	released	unavailable
Haiku 5.5	imcs21	calibration	10646150	symptom_209	10646150	0.0008724000000000001	5.244541709078476	not_mentioned		not_mentioned	correct	ok	not_mentioned	released	unavailable
Haiku 5.5	imcs21	calibration	10646150	symptom_210	10646150	0.0008724000000000001	5.244541709078476	not_mentioned		not_mentioned	correct	ok	not_mentioned	released	unavailable
Haiku 5.5	imcs21	calibration	10646150	symptom_211	10646150	0.0008724000000000001	5.244541709078476	not_mentioned		not_mentioned	correct	ok	not_mentioned	released	unavailable
Haiku 5.5	imcs21	calibration	10646150	symptom_212	10646150	0.0008724000000000001	5.244541709078476	not_mentioned		not_mentioned	correct	ok	not_mentioned	released	unavailable
Haiku 5.5	imcs21	calibration	10646150	symptom_213	10646150	0.0008724000000000001	5.244541709078476	not_mentioned		not_mentioned	correct	ok	not_mentioned	released	unavailable
Haiku 5.5	imcs21	calibration	10646150	symptom_214	10646150	0.0008724000000000001	5.244541709078476	not_mentioned		not_mentioned	correct	ok	not_mentioned	released	unavailable
Haiku 5.5	imcs21	calibration	10646150	symptom_215	10646150	0.0008724000000000001	5.244541709078476	not_mentioned		not_mentioned	correct	ok	not_mentioned	released	unavailable
Haiku 5.5	imcs21	calibration	10646150	symptom_216	10646150	0.0008724000000000001	5.244541709078476	not_mentioned		not_mentioned	correct	ok	not_mentioned	released	unavailable
Haiku 5.5	imcs21	calibration	10646150	symptom_217	10646150	0.0008724000000000001	5.244541709078476	not_mentioned		not_mentioned	correct	ok	not_mentioned	released	unavailable
Haiku 5.5	imcs21	calibration	10646150	symptom_218	10646150	0.0008724000000000001	5.244541709078476	not_mentioned		not_mentioned	correct	ok	not_mentioned	released	unavailable
Haiku 5.5	imcs21	calibration	10646150	symptom_219	10646150	0.0008724000000000001	5.244541709078476	not_mentioned		not_mentioned	correct	ok	not_mentioned	released	unavailable
Haiku 5.5	imcs21	calibration	10646150	symptom_220	10646150	0.0008724000000000001	5.244541709078476	not_mentioned		not_mentioned	correct	ok	not_mentioned	released	unavailable
Haiku 5.5	imcs21	calibration	10646150	symptom_221	10646150	0.0008724000000000001	5.244541709078476	not_mentioned		not_mentioned	correct	ok	not_mentioned	released	unavailable
Haiku 5.5	imcs21	calibration	10646150	symptom_222	10646150	0.0008724000000000001	5.244541709078476	not_mentioned		not_mentioned	correct	ok	not_mentioned	released	unavailable
Haiku 5.5	imcs21	calibration	10646150	symptom_223	10646150	0.0008724000000000001	5.244541709078476	not_mentioned		not_mentioned	correct	ok	not_mentioned	released	unavailable
Haiku 5.5	imcs21	calibration	10646150	symptom_224	10646150	0.0008724000000000001	5.244541709078476	not_mentioned		not_mentioned	correct	ok	not_mentioned	released	unavailable
Haiku 5.5	imcs21	calibration	10646150	symptom_225	10646150	0.0008724000000000001	5.244541709078476	not_mentioned		not_mentioned	correct	ok	not_mentioned	released	unavailable
Haiku 5.5	imcs21	calibration	10646150	symptom_226	10646150	0.0008724000000000001	5.244541709078476	not_mentioned		not_mentioned	correct	ok	not_mentioned	released	unavailable
Haiku 5.5	imcs21	calibration	10646150	symptom_227	10646150	0.0008724000000000001	5.244541709078476	not_mentioned		not_mentioned	correct	ok	not_mentioned	released	unavailable
Haiku 5.5	imcs21	calibration	10646150	symptom_228	10646150	0.0008724000000000001	5.244541709078476	not_mentioned		not_mentioned	correct	ok	not_mentioned	released	unavailable
Haiku 5.5	imcs21	calibration	10646150	symptom_229	10646150	0.0008724000000000001	5.244541709078476	not_mentioned		not_mentioned	correct	ok	not_mentioned	released	unavailable
Haiku 5.5	imcs21	calibration	10646150	symptom_230	10646150	0.0008724000000000001	5.244541709078476	not_mentioned		not_mentioned	correct	ok	not_mentioned	released	unavailable
Haiku 5.5	imcs21	calibration	10646150	symptom_231	10646150	0.0008724000000000001	5.244541709078476	not_mentioned		not_mentioned	correct	ok	not_mentioned	released	unavailable
Haiku 5.5	imcs21	calibration	10646150	symptom_232	10646150	0.0008724000000000001	5.244541709078476	not_mentioned		not_mentioned	correct	ok	not_mentioned	released	unavailable
Haiku 5.5	imcs21	calibration	10646150	symptom_233	10646150	0.0008724000000000001	5.244541709078476	not_mentioned		not_mentioned	correct	ok	not_mentioned	released	unavailable
Haiku 5.5	imcs21	calibration	10646150	symptom_234	10646150	0.0008724000000000001	5.244541709078476	not_mentioned		not_mentioned	correct	ok	not_mentioned	released	unavailable
Haiku 5.5	imcs21	calibration	10646150	symptom_235	10646150	0.0008724000000000001	5.244541709078476	not_mentioned		not_mentioned	correct	ok	not_mentioned	released	unavailable
Haiku 5.5	imcs21	calibration	10646150	symptom_236	10646150	0.0008724000000000001	5.244541709078476	not_mentioned		not_mentioned	correct	ok	not_mentioned	released	unavailable
Haiku 5.5	imcs21	calibration	10646150	symptom_237	10646150	0.0008724000000000001	5.244541709078476	not_mentioned		not_mentioned	correct	ok	not_mentioned	released	unavailable
Haiku 5.5	imcs21	calibration	10646150	symptom_238	10646150	0.0008724000000000001	5.244541709078476	not_mentioned		not_mentioned	correct	ok	not_mentioned	released	unavailable
Haiku 5.5	imcs21	calibration	10646150	symptom_239	10646150	0.0008724000000000001	5.244541709078476	not_mentioned		not_mentioned	correct	ok	not_mentioned	released	unavailable
Haiku 5.5	imcs21	calibration	10646150	symptom_240	10646150	0.0008724000000000001	5.244541709078476	not_mentioned		not_mentioned	correct	ok	not_mentioned	released	unavailable
Haiku 5.5	imcs21	calibration	10646150	symptom_241	10646150	0.0008724000000000001	5.244541709078476	not_mentioned		not_mentioned	correct	ok	not_mentioned	released	unavailable
Haiku 5.5	imcs21	calibration	10646150	symptom_242	10646150	0.0008724000000000001	5.244541709078476	not_mentioned		not_mentioned	correct	ok	not_mentioned	released	unavailable
Haiku 5.5	imcs21	calibration	10646150	symptom_243	10646150	0.0008724000000000001	5.244541709078476	not_mentioned		not_mentioned	correct	ok	not_mentioned	released	unavailable
Haiku 5.5	imcs21	calibration	10646150	symptom_244	10646150	0.0008724000000000001	5.244541709078476	not_mentioned		not_mentioned	correct	ok	not_mentioned	released	unavailable
Haiku 5.5	imcs21	calibration	10646150	symptom_245	10646150	0.0008724000000000001	5.244541709078476	not_mentioned		not_mentioned	correct	ok	not_mentioned	released	unavailable
Haiku 5.5	imcs21	calibration	10646150	symptom_246	10646150	0.0008724000000000001	5.244541709078476	not_mentioned		not_mentioned	correct	ok	not_mentioned	released	unavailable
Haiku 5.5	imcs21	calibration	10646150	symptom_247	10646150	0.0008724000000000001	5.244541709078476	not_mentioned		not_mentioned	correct	ok	not_mentioned	released	unavailable
Haiku 5.5	imcs21	calibration	10646150	symptom_248	10646150	0.0008724000000000001	5.244541709078476	not_mentioned		not_mentioned	correct	ok	not_mentioned	released	unavailable
Haiku 5.5	imcs21	calibration	10646150	symptom_249	10646150	0.0008724000000000001	5.244541709078476	not_mentioned		not_mentioned	correct	ok	not_mentioned	released	unavailable
Haiku 5.5	imcs21	calibration	10646150	symptom_250	10646150	0.0008724000000000001	5.244541709078476	not_mentioned		not_mentioned	correct	ok	not_mentioned	released	unavailable
Haiku 5.5	imcs21	calibration	10646150	symptom_251	10646150	0.0008724000000000001	5.244541709078476	not_mentioned		not_mentioned	correct	ok	not_mentioned	released	unavailable
Haiku 5.5	imcs21	calibration	10646150	symptom_252	10646150	0.0008724000000000001	5.244541709078476	not_mentioned		not_mentioned	correct	ok	not_mentioned	released	unavailable
Haiku 5.5	imcs21	calibration	10646150	symptom_253	10646150	0.0008724000000000001	5.244541709078476	not_mentioned		not_mentioned	correct	ok	not_mentioned	released	unavailable
Haiku 5.5	imcs21	calibration	10646150	symptom_254	10646150	0.0008724000000000001	5.244541709078476	not_mentioned		not_mentioned	correct	ok	not_mentioned	released	unavailable
Haiku 5.5	imcs21	calibration	10646150	symptom_255	10646150	0.0008724000000000001	5.244541709078476	not_mentioned		not_mentioned	correct	ok	not_mentioned	released	unavailable
Haiku 5.5	imcs21	calibration	10646150	symptom_256	10646150	0.0008724000000000001	5.244541709078476	not_mentioned		not_mentioned	correct	ok	not_mentioned	released	unavailable
Haiku 5.5	imcs21	calibration	10646150	symptom_257	10646150	0.0008724000000000001	5.244541709078476	not_mentioned		not_mentioned	correct	ok	not_mentioned	released	unavailable
Haiku 5.5	imcs21	calibration	10646150	symptom_258	10646150	0.0008724000000000001	5.244541709078476	not_mentioned		not_mentioned	correct	ok	not_mentioned	released	unavailable
Haiku 5.5	imcs21	calibration	10646150	symptom_259	10646150	0.0008724000000000001	5.244541709078476	not_mentioned		not_mentioned	correct	ok	not_mentioned	released	unavailable
Haiku 5.5	imcs21	calibration	10646150	symptom_260	10646150	0.0008724000000000001	5.244541709078476	not_mentioned		not_mentioned	correct	ok	not_mentioned	released	unavailable
Haiku 5.5	imcs21	calibration	10646150	symptom_261	10646150	0.0008724000000000001	5.244541709078476	not_mentioned		not_mentioned	correct	ok	not_mentioned	released	unavailable
Haiku 5.5	imcs21	calibration	10646150	symptom_262	10646150	0.0008724000000000001	5.244541709078476	not_mentioned		not_mentioned	correct	ok	not_mentioned	released	unavailable
Haiku 5.5	imcs21	calibration	10646150	symptom_263	10646150	0.0008724000000000001	5.244541709078476	not_mentioned		not_mentioned	correct	ok	not_mentioned	released	unavailable
Haiku 5.5	imcs21	calibration	10646150	symptom_264	10646150	0.0008724000000000001	5.244541709078476	not_mentioned		not_mentioned	correct	ok	not_mentioned	released	unavailable
Haiku 5.5	imcs21	calibration	10646150	symptom_265	10646150	0.0008724000000000001	5.244541709078476	not_mentioned		not_mentioned	correct	ok	not_mentioned	released	unavailable
Haiku 5.5	imcs21	calibration	10646150	symptom_266	10646150	0.0008724000000000001	5.244541709078476	not_mentioned		not_mentioned	correct	ok	not_mentioned	released	unavailable
Haiku 5.5	imcs21	calibration	10646150	symptom_267	10646150	0.0008724000000000001	5.244541709078476	not_mentioned		not_mentioned	correct	ok	not_mentioned	released	unavailable
Haiku 5.5	imcs21	calibration	10646150	symptom_268	10646150	0.0008724000000000001	5.244541709078476	not_mentioned		not_mentioned	correct	ok	not_mentioned	released	unavailable
Haiku 5.5	imcs21	calibration	10646150	symptom_269	10646150	0.0008724000000000001	5.244541709078476	not_mentioned		not_mentioned	correct	ok	not_mentioned	released	unavailable
Haiku 5.5	imcs21	calibration	10646150	symptom_270	10646150	0.0008724000000000001	5.244541709078476	not_mentioned		not_mentioned	correct	ok	not_mentioned	released	unavailable
Haiku 5.5	imcs21	calibration	10646150	symptom_271	10646150	0.0008724000000000001	5.244541709078476	not_mentioned		not_mentioned	correct	ok	not_mentioned	released	unavailable
Haiku 5.5	imcs21	calibration	10646150	symptom_272	10646150	0.0008724000000000001	5.244541709078476	not_mentioned		not_mentioned	correct	ok	not_mentioned	released	unavailable
Haiku 5.5	imcs21	calibration	10646150	symptom_273	10646150	0.0008724000000000001	5.244541709078476	not_mentioned		not_mentioned	correct	ok	not_mentioned	released	unavailable
Haiku 5.5	imcs21	calibration	10646150	symptom_274	10646150	0.0008724000000000001	5.244541709078476	not_mentioned		not_mentioned	correct	ok	not_mentioned	released	unavailable
Haiku 5.5	imcs21	calibration	10646150	symptom_275	10646150	0.0008724000000000001	5.244541709078476	not_mentioned		not_mentioned	correct	ok	not_mentioned	released	unavailable
Haiku 5.5	imcs21	calibration	10646150	symptom_276	10646150	0.0008724000000000001	5.244541709078476	not_mentioned		not_mentioned	correct	ok	not_mentioned	released	unavailable
Haiku 5.5	imcs21	calibration	10646150	symptom_277	10646150	0.0008724000000000001	5.244541709078476	not_mentioned		not_mentioned	correct	ok	not_mentioned	released	unavailable
Haiku 5.5	imcs21	calibration	10646150	symptom_278	10646150	0.0008724000000000001	5.244541709078476	not_mentioned		not_mentioned	correct	ok	not_mentioned	released	unavailable
Haiku 5.5	imcs21	calibration	10646150	symptom_279	10646150	0.0008724000000000001	5.244541709078476	not_mentioned		not_mentioned	correct	ok	not_mentioned	released	unavailable
Haiku 5.5	imcs21	calibration	10646150	symptom_280	10646150	0.0008724000000000001	5.244541709078476	not_mentioned		not_mentioned	correct	ok	not_mentioned	released	unavailable
Haiku 5.5	imcs21	calibration	10646150	symptom_281	10646150	0.0008724000000000001	5.244541709078476	not_mentioned		not_mentioned	correct	ok	not_mentioned	released	unavailable
Haiku 5.5	imcs21	calibration	10646150	symptom_282	10646150	0.0008724000000000001	5.244541709078476	not_mentioned		not_mentioned	correct	ok	not_mentioned	released	unavailable
Haiku 5.5	imcs21	calibration	10646150	symptom_283	10646150	0.0008724000000000001	5.244541709078476	not_mentioned		not_mentioned	correct	ok	not_mentioned	released	unavailable
Haiku 5.5	imcs21	calibration	10646150	symptom_284	10646150	0.0008724000000000001	5.244541709078476	not_mentioned		not_mentioned	correct	ok	not_mentioned	released	unavailable
Haiku 5.5	imcs21	calibration	10646150	symptom_285	10646150	0.0008724000000000001	5.244541709078476	not_mentioned		not_mentioned	correct	ok	not_mentioned	released	unavailable
Haiku 5.5	imcs21	calibration	10646150	symptom_286	10646150	0.0008724000000000001	5.244541709078476	not_mentioned		not_mentioned	correct	ok	not_mentioned	released	unavailable
Haiku 5.5	imcs21	calibration	10646150	symptom_287	10646150	0.0008724000000000001	5.244541709078476	not_mentioned		not_mentioned	correct	ok	not_mentioned	released	unavailable
Haiku 5.5	imcs21	calibration	10646150	symptom_288	10646150	0.0008724000000000001	5.244541709078476	not_mentioned		not_mentioned	correct	ok	not_mentioned	released	unavailable
Haiku 5.5	imcs21	calibration	10646150	symptom_289	10646150	0.0008724000000000001	5.244541709078476	not_mentioned		not_mentioned	correct	ok	not_mentioned	released	unavailable
Haiku 5.5	imcs21	calibration	10646150	symptom_290	10646150	0.0008724000000000001	5.244541709078476	not_mentioned		not_mentioned	correct	ok	not_mentioned	released	unavailable
Haiku 5.5	imcs21	calibration	10646150	symptom_291	10646150	0.0008724000000000001	5.244541709078476	not_mentioned		not_mentioned	correct	ok	not_mentioned	released	unavailable
Haiku 5.5	imcs21	calibration	10646150	symptom_292	10646150	0.0008724000000000001	5.244541709078476	not_mentioned		not_mentioned	correct	ok	not_mentioned	released	unavailable
Haiku 5.5	imcs21	calibration	10646150	symptom_293	10646150	0.0008724000000000001	5.244541709078476	not_mentioned		not_mentioned	correct	ok	not_mentioned	released	unavailable
Haiku 5.5	imcs21	calibration	10646150	symptom_294	10646150	0.0008724000000000001	5.244541709078476	not_mentioned		not_mentioned	correct	ok	not_mentioned	released	unavailable
Haiku 5.5	imcs21	calibration	10646150	symptom_295	10646150	0.0008724000000000001	5.244541709078476	not_mentioned		not_mentioned	correct	ok	not_mentioned	released	unavailable
Haiku 5.5	imcs21	calibration	10646150	symptom_296	10646150	0.0008724000000000001	5.244541709078476	not_mentioned		not_mentioned	correct	ok	not_mentioned	released	unavailable
Haiku 5.5	imcs21	calibration	10646150	symptom_297	10646150	0.0008724000000000001	5.244541709078476	not_mentioned		not_mentioned	correct	ok	not_mentioned	released	unavailable
Haiku 5.5	imcs21	calibration	10646150	symptom_298	10646150	0.0008724000000000001	5.244541709078476	not_mentioned		not_mentioned	correct	ok	not_mentioned	released	unavailable
Haiku 5.5	imcs21	calibration	10646150	symptom_299	10646150	0.0008724000000000001	5.244541709078476	not_mentioned		not_mentioned	correct	ok	not_mentioned	released	unavailable
Haiku 5.5	imcs21	calibration	10646150	symptom_300	10646150	0.0008724000000000001	5.244541709078476	not_mentioned		not_mentioned	correct	ok	not_mentioned	released	unavailable
Haiku 5.5	imcs21	calibration	10646150	symptom_301	10646150	0.0008724000000000001	5.244541709078476	not_mentioned		not_mentioned	correct	ok	not_mentioned	released	unavailable
Haiku 5.5	imcs21	calibration	10646150	symptom_302	10646150	0.0008724000000000001	5.244541709078476	not_mentioned		not_mentioned	correct	ok	not_mentioned	released	unavailable
Haiku 5.5	imcs21	calibration	10646150	symptom_303	10646150	0.0008724000000000001	5.244541709078476	not_mentioned		not_mentioned	correct	ok	not_mentioned	released	unavailable
Haiku 5.5	imcs21	calibration	10646150	symptom_304	10646150	0.0008724000000000001	5.244541709078476	not_mentioned		not_mentioned	correct	ok	not_mentioned	released	unavailable
Haiku 5.5	imcs21	calibration	10646150	symptom_305	10646150	0.0008724000000000001	5.244541709078476	not_mentioned		not_mentioned	correct	ok	not_mentioned	released	unavailable
Haiku 5.5	imcs21	calibration	10646150	symptom_306	10646150	0.0008724000000000001	5.244541709078476	not_mentioned		not_mentioned	correct	ok	not_mentioned	released	unavailable
Haiku 5.5	imcs21	calibration	10646150	symptom_307	10646150	0.0008724000000000001	5.244541709078476	not_mentioned		not_mentioned	correct	ok	not_mentioned	released	unavailable
Haiku 5.5	imcs21	calibration	10646150	symptom_308	10646150	0.0008724000000000001	5.244541709078476	not_mentioned		not_mentioned	correct	ok	not_mentioned	released	unavailable
Haiku 5.5	imcs21	calibration	10646150	symptom_309	10646150	0.0008724000000000001	5.244541709078476	not_mentioned		not_mentioned	correct	ok	not_mentioned	released	unavailable
Haiku 5.5	imcs21	calibration	10646150	symptom_310	10646150	0.0008724000000000001	5.244541709078476	not_mentioned		not_mentioned	correct	ok	not_mentioned	released	unavailable
Haiku 5.5	imcs21	calibration	10646150	symptom_311	10646150	0.0008724000000000001	5.244541709078476	not_mentioned		not_mentioned	correct	ok	not_mentioned	released	unavailable
Haiku 5.5	imcs21	calibration	10646150	symptom_312	10646150	0.0008724000000000001	5.244541709078476	not_mentioned		not_mentioned	correct	ok	not_mentioned	released	unavailable
Haiku 5.5	imcs21	calibration	10646150	symptom_313	10646150	0.0008724000000000001	5.244541709078476	not_mentioned		not_mentioned	correct	ok	not_mentioned	released	unavailable
Haiku 5.5	imcs21	calibration	10646150	symptom_314	10646150	0.0008724000000000001	5.244541709078476	not_mentioned		not_mentioned	correct	ok	not_mentioned	released	unavailable
Haiku 5.5	imcs21	calibration	10646150	symptom_315	10646150	0.0008724000000000001	5.244541709078476	not_mentioned		not_mentioned	correct	ok	not_mentioned	released	unavailable
Haiku 5.5	imcs21	calibration	10646150	symptom_316	10646150	0.0008724000000000001	5.244541709078476	not_mentioned		not_mentioned	correct	ok	not_mentioned	released	unavailable
Haiku 5.5	imcs21	calibration	10646150	symptom_317	10646150	0.0008724000000000001	5.244541709078476	not_mentioned		not_mentioned	correct	ok	not_mentioned	released	unavailable
Haiku 5.5	imcs21	calibration	10646150	symptom_318	10646150	0.0008724000000000001	5.244541709078476	not_mentioned		not_mentioned	correct	ok	not_mentioned	released	unavailable
Haiku 5.5	imcs21	calibration	10646150	symptom_319	10646150	0.0008724000000000001	5.244541709078476	not_mentioned		not_mentioned	correct	ok	not_mentioned	released	unavailable
Haiku 5.5	imcs21	calibration	10646150	symptom_320	10646150	0.0008724000000000001	5.244541709078476	not_mentioned		not_mentioned	correct	ok	not_mentioned	released	unavailable
Haiku 5.5	imcs21	calibration	10646150	symptom_321	10646150	0.0008724000000000001	5.244541709078476	not_mentioned		not_mentioned	correct	ok	not_mentioned	released	unavailable
Haiku 5.5	imcs21	calibration	10646150	symptom_322	10646150	0.0008724000000000001	5.244541709078476	not_mentioned		not_mentioned	correct	ok	not_mentioned	released	unavailable
Haiku 5.5	imcs21	calibration	10646150	symptom_323	10646150	0.0008724000000000001	5.244541709078476	not_mentioned		not_mentioned	correct	ok	not_mentioned	released	unavailable
Haiku 5.5	imcs21	calibration	10646150	symptom_324	10646150	0.0008724000000000001	5.244541709078476	not_mentioned		not_mentioned	correct	ok	not_mentioned	released	unavailable
Haiku 5.5	imcs21	calibration	10646150	symptom_325	10646150	0.0008724000000000001	5.244541709078476	not_mentioned		not_mentioned	correct	ok	not_mentioned	released	unavailable
Haiku 5.5	imcs21	calibration	10646150	symptom_326	10646150	0.0008724000000000001	5.244541709078476	not_mentioned		not_mentioned	correct	ok	not_mentioned	released	unavailable
Haiku 5.5	imcs21	calibration	10646150	symptom_327	10646150	0.0008724000000000001	5.244541709078476	not_mentioned		not_mentioned	correct	ok	not_mentioned	released	unavailable
Haiku 5.5	imcs21	calibration	10646150	symptom_328	10646150	0.0008724000000000001	5.244541709078476	not_mentioned		not_mentioned	correct	ok	not_mentioned	released	unavailable
Haiku 5.5	imcs21	calibration	10646150	symptom_329	10646150	0.0008724000000000001	5.244541709078476	not_mentioned		not_mentioned	correct	ok	not_mentioned	released	unavailable
Haiku 5.5	imcs21	calibration	10646150	symptom_330	10646150	0.0008724000000000001	5.244541709078476	not_mentioned		not_mentioned	correct	ok	not_mentioned	released	unavailable
Haiku 5.5	imcs21	calibration	10649219	symptom_000	10649219	0.0008698	5.06988704088144	not_mentioned		uncertain	incorrect	ok	uncertain	released	unavailable
Haiku 5.5	imcs21	calibration	10649219	symptom_001	10649219	0.0008698	5.06988704088144	not_mentioned		not_mentioned	correct	ok	not_mentioned	released	unavailable
Haiku 5.5	imcs21	calibration	10649219	symptom_002	10649219	0.0008698	5.06988704088144	not_mentioned		not_mentioned	correct	ok	not_mentioned	released	unavailable
Haiku 5.5	imcs21	calibration	10649219	symptom_003	10649219	0.0008698	5.06988704088144	positive	0.85	positive	correct	ok	positive	released	reported_percentage
Haiku 5.5	imcs21	calibration	10649219	symptom_004	10649219	0.0008698	5.06988704088144	not_mentioned		not_mentioned	correct	ok	not_mentioned	released	unavailable
Haiku 5.5	imcs21	calibration	10649219	symptom_005	10649219	0.0008698	5.06988704088144	not_mentioned		not_mentioned	correct	ok	not_mentioned	released	unavailable
Haiku 5.5	imcs21	calibration	10649219	symptom_006	10649219	0.0008698	5.06988704088144	not_mentioned		uncertain	incorrect	ok	uncertain	released	unavailable
Haiku 5.5	imcs21	calibration	10649219	symptom_007	10649219	0.0008698	5.06988704088144	not_mentioned		not_mentioned	correct	ok	not_mentioned	released	unavailable
Haiku 5.5	imcs21	calibration	10649219	symptom_008	10649219	0.0008698	5.06988704088144	not_mentioned		not_mentioned	correct	ok	not_mentioned	released	unavailable
Haiku 5.5	imcs21	calibration	10649219	symptom_009	10649219	0.0008698	5.06988704088144	not_mentioned		not_mentioned	correct	ok	not_mentioned	released	unavailable
Haiku 5.5	imcs21	calibration	10649219	symptom_010	10649219	0.0008698	5.06988704088144	uncertain	0.4	uncertain	correct	ok	uncertain	released	reported_percentage
Haiku 5.5	imcs21	calibration	10649219	symptom_011	10649219	0.0008698	5.06988704088144	not_mentioned		not_mentioned	correct	ok	not_mentioned	released	unavailable
Haiku 5.5	imcs21	calibration	10649219	symptom_012	10649219	0.0008698	5.06988704088144	not_mentioned		not_mentioned	correct	ok	not_mentioned	released	unavailable
Haiku 5.5	imcs21	calibration	10649219	symptom_013	10649219	0.0008698	5.06988704088144	not_mentioned		not_mentioned	correct	ok	not_mentioned	released	unavailable
Haiku 5.5	imcs21	calibration	10649219	symptom_014	10649219	0.0008698	5.06988704088144	not_mentioned		not_mentioned	correct	ok	not_mentioned	released	unavailable
Haiku 5.5	imcs21	calibration	10649219	symptom_015	10649219	0.0008698	5.06988704088144	not_mentioned		not_mentioned	correct	ok	not_mentioned	released	unavailable
Haiku 5.5	imcs21	calibration	10649219	symptom_016	10649219	0.0008698	5.06988704088144	not_mentioned		not_mentioned	correct	ok	not_mentioned	released	unavailable
Haiku 5.5	imcs21	calibration	10649219	symptom_017	10649219	0.0008698	5.06988704088144	not_mentioned		not_mentioned	correct	ok	not_mentioned	released	unavailable
Haiku 5.5	imcs21	calibration	10649219	symptom_018	10649219	0.0008698	5.06988704088144	not_mentioned		uncertain	incorrect	ok	uncertain	released	unavailable
Haiku 5.5	imcs21	calibration	10649219	symptom_019	10649219	0.0008698	5.06988704088144	not_mentioned		not_mentioned	correct	ok	not_mentioned	released	unavailable
Haiku 5.5	imcs21	calibration	10649219	symptom_020	10649219	0.0008698	5.06988704088144	not_mentioned		not_mentioned	correct	ok	not_mentioned	released	unavailable
Haiku 5.5	imcs21	calibration	10649219	symptom_021	10649219	0.0008698	5.06988704088144	not_mentioned		not_mentioned	correct	ok	not_mentioned	released	unavailable
Haiku 5.5	imcs21	calibration	10649219	symptom_022	10649219	0.0008698	5.06988704088144	not_mentioned		not_mentioned	correct	ok	not_mentioned	released	unavailable
Haiku 5.5	imcs21	calibration	10649219	symptom_023	10649219	0.0008698	5.06988704088144	negative	0.85	negative	correct	ok	negative	released	reported_percentage
Haiku 5.5	imcs21	calibration	10649219	symptom_024	10649219	0.0008698	5.06988704088144	not_mentioned		not_mentioned	correct	ok	not_mentioned	released	unavailable
Haiku 5.5	imcs21	calibration	10649219	symptom_025	10649219	0.0008698	5.06988704088144	not_mentioned		not_mentioned	correct	ok	not_mentioned	released	unavailable
Haiku 5.5	imcs21	calibration	10649219	symptom_026	10649219	0.0008698	5.06988704088144	not_mentioned		not_mentioned	correct	ok	not_mentioned	released	unavailable
Haiku 5.5	imcs21	calibration	10649219	symptom_027	10649219	0.0008698	5.06988704088144	not_mentioned		not_mentioned	correct	ok	not_mentioned	released	unavailable
Haiku 5.5	imcs21	calibration	10649219	symptom_028	10649219	0.0008698	5.06988704088144	not_mentioned		not_mentioned	correct	ok	not_mentioned	released	unavailable
Haiku 5.5	imcs21	calibration	10649219	symptom_029	10649219	0.0008698	5.06988704088144	not_mentioned		not_mentioned	correct	ok	not_mentioned	released	unavailable
Haiku 5.5	imcs21	calibration	10649219	symptom_030	10649219	0.0008698	5.06988704088144	not_mentioned		not_mentioned	correct	ok	not_mentioned	released	unavailable
Haiku 5.5	imcs21	calibration	10649219	symptom_031	10649219	0.0008698	5.06988704088144	not_mentioned		not_mentioned	correct	ok	not_mentioned	released	unavailable
Haiku 5.5	imcs21	calibration	10649219	symptom_032	10649219	0.0008698	5.06988704088144	not_mentioned		not_mentioned	correct	ok	not_mentioned	released	unavailable
Haiku 5.5	imcs21	calibration	10649219	symptom_033	10649219	0.0008698	5.06988704088144	not_mentioned		not_mentioned	correct	ok	not_mentioned	released	unavailable
Haiku 5.5	imcs21	calibration	10649219	symptom_034	10649219	0.0008698	5.06988704088144	positive	0.85	positive	correct	ok	positive	released	reported_percentage
Haiku 5.5	imcs21	calibration	10649219	symptom_035	10649219	0.0008698	5.06988704088144	not_mentioned		not_mentioned	correct	ok	not_mentioned	released	unavailable
Haiku 5.5	imcs21	calibration	10649219	symptom_036	10649219	0.0008698	5.06988704088144	not_mentioned		not_mentioned	correct	ok	not_mentioned	released	unavailable
Haiku 5.5	imcs21	calibration	10649219	symptom_037	10649219	0.0008698	5.06988704088144	not_mentioned		not_mentioned	correct	ok	not_mentioned	released	unavailable
Haiku 5.5	imcs21	calibration	10649219	symptom_038	10649219	0.0008698	5.06988704088144	not_mentioned		not_mentioned	correct	ok	not_mentioned	released	unavailable
Haiku 5.5	imcs21	calibration	10649219	symptom_039	10649219	0.0008698	5.06988704088144	not_mentioned		not_mentioned	correct	ok	not_mentioned	released	unavailable
Haiku 5.5	imcs21	calibration	10649219	symptom_040	10649219	0.0008698	5.06988704088144	not_mentioned		not_mentioned	correct	ok	not_mentioned	released	unavailable
Haiku 5.5	imcs21	calibration	10649219	symptom_041	10649219	0.0008698	5.06988704088144	not_mentioned		not_mentioned	correct	ok	not_mentioned	released	unavailable
Haiku 5.5	imcs21	calibration	10649219	symptom_042	10649219	0.0008698	5.06988704088144	not_mentioned		not_mentioned	correct	ok	not_mentioned	released	unavailable
Haiku 5.5	imcs21	calibration	10649219	symptom_043	10649219	0.0008698	5.06988704088144	positive	0.8	positive	correct	ok	positive	released	reported_percentage
Haiku 5.5	imcs21	calibration	10649219	symptom_044	10649219	0.0008698	5.06988704088144	negative	0.8	not_mentioned	incorrect	ok	not_mentioned	released	reported_percentage
Haiku 5.5	imcs21	calibration	10649219	symptom_045	10649219	0.0008698	5.06988704088144	not_mentioned		uncertain	incorrect	ok	uncertain	released	unavailable
Haiku 5.5	imcs21	calibration	10649219	symptom_046	10649219	0.0008698	5.06988704088144	not_mentioned		not_mentioned	correct	ok	not_mentioned	released	unavailable
Haiku 5.5	imcs21	calibration	10649219	symptom_047	10649219	0.0008698	5.06988704088144	not_mentioned		not_mentioned	correct	ok	not_mentioned	released	unavailable
Haiku 5.5	imcs21	calibration	10649219	symptom_048	10649219	0.0008698	5.06988704088144	not_mentioned		not_mentioned	correct	ok	not_mentioned	released	unavailable
Haiku 5.5	imcs21	calibration	10649219	symptom_049	10649219	0.0008698	5.06988704088144	not_mentioned		not_mentioned	correct	ok	not_mentioned	released	unavailable
Haiku 5.5	imcs21	calibration	10649219	symptom_050	10649219	0.0008698	5.06988704088144	not_mentioned		not_mentioned	correct	ok	not_mentioned	released	unavailable
Haiku 5.5	imcs21	calibration	10649219	symptom_051	10649219	0.0008698	5.06988704088144	not_mentioned		not_mentioned	correct	ok	not_mentioned	released	unavailable
Haiku 5.5	imcs21	calibration	10649219	symptom_052	10649219	0.0008698	5.06988704088144	not_mentioned		not_mentioned	correct	ok	not_mentioned	released	unavailable
Haiku 5.5	imcs21	calibration	10649219	symptom_053	10649219	0.0008698	5.06988704088144	not_mentioned		not_mentioned	correct	ok	not_mentioned	released	unavailable
Haiku 5.5	imcs21	calibration	10649219	symptom_054	10649219	0.0008698	5.06988704088144	not_mentioned		not_mentioned	correct	ok	not_mentioned	released	unavailable
Haiku 5.5	imcs21	calibration	10649219	symptom_055	10649219	0.0008698	5.06988704088144	not_mentioned		not_mentioned	correct	ok	not_mentioned	released	unavailable
Haiku 5.5	imcs21	calibration	10649219	symptom_056	10649219	0.0008698	5.06988704088144	not_mentioned		not_mentioned	correct	ok	not_mentioned	released	unavailable
Haiku 5.5	imcs21	calibration	10649219	symptom_057	10649219	0.0008698	5.06988704088144	not_mentioned		not_mentioned	correct	ok	not_mentioned	released	unavailable
Haiku 5.5	imcs21	calibration	10649219	symptom_058	10649219	0.0008698	5.06988704088144	not_mentioned		not_mentioned	correct	ok	not_mentioned	released	unavailable
Haiku 5.5	imcs21	calibration	10649219	symptom_059	10649219	0.0008698	5.06988704088144	not_mentioned		not_mentioned	correct	ok	not_mentioned	released	unavailable
Haiku 5.5	imcs21	calibration	10649219	symptom_060	10649219	0.0008698	5.06988704088144	not_mentioned		not_mentioned	correct	ok	not_mentioned	released	unavailable
Haiku 5.5	imcs21	calibration	10649219	symptom_061	10649219	0.0008698	5.06988704088144	not_mentioned		not_mentioned	correct	ok	not_mentioned	released	unavailable
Haiku 5.5	imcs21	calibration	10649219	symptom_062	10649219	0.0008698	5.06988704088144	not_mentioned		not_mentioned	correct	ok	not_mentioned	released	unavailable
Haiku 5.5	imcs21	calibration	10649219	symptom_063	10649219	0.0008698	5.06988704088144	not_mentioned		not_mentioned	correct	ok	not_mentioned	released	unavailable
Haiku 5.5	imcs21	calibration	10649219	symptom_064	10649219	0.0008698	5.06988704088144	negative	0.7	not_mentioned	incorrect	ok	not_mentioned	released	reported_percentage
Haiku 5.5	imcs21	calibration	10649219	symptom_065	10649219	0.0008698	5.06988704088144	uncertain	0.5	positive	incorrect	ok	positive	released	reported_percentage
Haiku 5.5	imcs21	calibration	10649219	symptom_066	10649219	0.0008698	5.06988704088144	not_mentioned		not_mentioned	correct	ok	not_mentioned	released	unavailable
Haiku 5.5	imcs21	calibration	10649219	symptom_067	10649219	0.0008698	5.06988704088144	not_mentioned		not_mentioned	correct	ok	not_mentioned	released	unavailable
Haiku 5.5	imcs21	calibration	10649219	symptom_068	10649219	0.0008698	5.06988704088144	not_mentioned		not_mentioned	correct	ok	not_mentioned	released	unavailable
Haiku 5.5	imcs21	calibration	10649219	symptom_069	10649219	0.0008698	5.06988704088144	not_mentioned		not_mentioned	correct	ok	not_mentioned	released	unavailable
Haiku 5.5	imcs21	calibration	10649219	symptom_070	10649219	0.0008698	5.06988704088144	not_mentioned		not_mentioned	correct	ok	not_mentioned	released	unavailable
Haiku 5.5	imcs21	calibration	10649219	symptom_071	10649219	0.0008698	5.06988704088144	not_mentioned		not_mentioned	correct	ok	not_mentioned	released	unavailable
Haiku 5.5	imcs21	calibration	10649219	symptom_072	10649219	0.0008698	5.06988704088144	not_mentioned		not_mentioned	correct	ok	not_mentioned	released	unavailable
Haiku 5.5	imcs21	calibration	10649219	symptom_073	10649219	0.0008698	5.06988704088144	not_mentioned		not_mentioned	correct	ok	not_mentioned	released	unavailable
Haiku 5.5	imcs21	calibration	10649219	symptom_074	10649219	0.0008698	5.06988704088144	not_mentioned		not_mentioned	correct	ok	not_mentioned	released	unavailable
Haiku 5.5	imcs21	calibration	10649219	symptom_075	10649219	0.0008698	5.06988704088144	not_mentioned		not_mentioned	correct	ok	not_mentioned	released	unavailable
Haiku 5.5	imcs21	calibration	10649219	symptom_076	10649219	0.0008698	5.06988704088144	not_mentioned		not_mentioned	correct	ok	not_mentioned	released	unavailable
Haiku 5.5	imcs21	calibration	10649219	symptom_077	10649219	0.0008698	5.06988704088144	not_mentioned		not_mentioned	correct	ok	not_mentioned	released	unavailable
Haiku 5.5	imcs21	calibration	10649219	symptom_078	10649219	0.0008698	5.06988704088144	not_mentioned		not_mentioned	correct	ok	not_mentioned	released	unavailable
Haiku 5.5	imcs21	calibration	10649219	symptom_079	10649219	0.0008698	5.06988704088144	not_mentioned		not_mentioned	correct	ok	not_mentioned	released	unavailable
Haiku 5.5	imcs21	calibration	10649219	symptom_080	10649219	0.0008698	5.06988704088144	not_mentioned		not_mentioned	correct	ok	not_mentioned	released	unavailable
Haiku 5.5	imcs21	calibration	10649219	symptom_081	10649219	0.0008698	5.06988704088144	not_mentioned		not_mentioned	correct	ok	not_mentioned	released	unavailable
Haiku 5.5	imcs21	calibration	10649219	symptom_082	10649219	0.0008698	5.06988704088144	not_mentioned		not_mentioned	correct	ok	not_mentioned	released	unavailable
Haiku 5.5	imcs21	calibration	10649219	symptom_083	10649219	0.0008698	5.06988704088144	not_mentioned		not_mentioned	correct	ok	not_mentioned	released	unavailable
Haiku 5.5	imcs21	calibration	10649219	symptom_084	10649219	0.0008698	5.06988704088144	not_mentioned		not_mentioned	correct	ok	not_mentioned	released	unavailable
Haiku 5.5	imcs21	calibration	10649219	symptom_085	10649219	0.0008698	5.06988704088144	not_mentioned		not_mentioned	correct	ok	not_mentioned	released	unavailable
Haiku 5.5	imcs21	calibration	10649219	symptom_086	10649219	0.0008698	5.06988704088144	not_mentioned		not_mentioned	correct	ok	not_mentioned	released	unavailable
Haiku 5.5	imcs21	calibration	10649219	symptom_087	10649219	0.0008698	5.06988704088144	not_mentioned		not_mentioned	correct	ok	not_mentioned	released	unavailable
Haiku 5.5	imcs21	calibration	10649219	symptom_088	10649219	0.0008698	5.06988704088144	not_mentioned		not_mentioned	correct	ok	not_mentioned	released	unavailable
Haiku 5.5	imcs21	calibration	10649219	symptom_089	10649219	0.0008698	5.06988704088144	not_mentioned		not_mentioned	correct	ok	not_mentioned	released	unavailable
Haiku 5.5	imcs21	calibration	10649219	symptom_090	10649219	0.0008698	5.06988704088144	not_mentioned		not_mentioned	correct	ok	not_mentioned	released	unavailable
Haiku 5.5	imcs21	calibration	10649219	symptom_091	10649219	0.0008698	5.06988704088144	not_mentioned		not_mentioned	correct	ok	not_mentioned	released	unavailable
Haiku 5.5	imcs21	calibration	10649219	symptom_092	10649219	0.0008698	5.06988704088144	not_mentioned		not_mentioned	correct	ok	not_mentioned	released	unavailable
Haiku 5.5	imcs21	calibration	10649219	symptom_093	10649219	0.0008698	5.06988704088144	not_mentioned		not_mentioned	correct	ok	not_mentioned	released	unavailable
Haiku 5.5	imcs21	calibration	10649219	symptom_094	10649219	0.0008698	5.06988704088144	not_mentioned		not_mentioned	correct	ok	not_mentioned	released	unavailable
Haiku 5.5	imcs21	calibration	10649219	symptom_095	10649219	0.0008698	5.06988704088144	not_mentioned		not_mentioned	correct	ok	not_mentioned	released	unavailable
Haiku 5.5	imcs21	calibration	10649219	symptom_096	10649219	0.0008698	5.06988704088144	not_mentioned		not_mentioned	correct	ok	not_mentioned	released	unavailable
Haiku 5.5	imcs21	calibration	10649219	symptom_097	10649219	0.0008698	5.06988704088144	not_mentioned		not_mentioned	correct	ok	not_mentioned	released	unavailable
Haiku 5.5	imcs21	calibration	10649219	symptom_098	10649219	0.0008698	5.06988704088144	not_mentioned		not_mentioned	correct	ok	not_mentioned	released	unavailable
Haiku 5.5	imcs21	calibration	10649219	symptom_099	10649219	0.0008698	5.06988704088144	not_mentioned		not_mentioned	correct	ok	not_mentioned	released	unavailable
Haiku 5.5	imcs21	calibration	10649219	symptom_100	10649219	0.0008698	5.06988704088144	not_mentioned		not_mentioned	correct	ok	not_mentioned	released	unavailable
Haiku 5.5	imcs21	calibration	10649219	symptom_101	10649219	0.0008698	5.06988704088144	not_mentioned		not_mentioned	correct	ok	not_mentioned	released	unavailable
Haiku 5.5	imcs21	calibration	10649219	symptom_102	10649219	0.0008698	5.06988704088144	not_mentioned		not_mentioned	correct	ok	not_mentioned	released	unavailable
Haiku 5.5	imcs21	calibration	10649219	symptom_103	10649219	0.0008698	5.06988704088144	not_mentioned		not_mentioned	correct	ok	not_mentioned	released	unavailable
Haiku 5.5	imcs21	calibration	10649219	symptom_104	10649219	0.0008698	5.06988704088144	not_mentioned		not_mentioned	correct	ok	not_mentioned	released	unavailable
Haiku 5.5	imcs21	calibration	10649219	symptom_105	10649219	0.0008698	5.06988704088144	not_mentioned		not_mentioned	correct	ok	not_mentioned	released	unavailable
Haiku 5.5	imcs21	calibration	10649219	symptom_106	10649219	0.0008698	5.06988704088144	not_mentioned		not_mentioned	correct	ok	not_mentioned	released	unavailable
Haiku 5.5	imcs21	calibration	10649219	symptom_107	10649219	0.0008698	5.06988704088144	not_mentioned		not_mentioned	correct	ok	not_mentioned	released	unavailable
Haiku 5.5	imcs21	calibration	10649219	symptom_108	10649219	0.0008698	5.06988704088144	not_mentioned		not_mentioned	correct	ok	not_mentioned	released	unavailable
Haiku 5.5	imcs21	calibration	10649219	symptom_109	10649219	0.0008698	5.06988704088144	not_mentioned		not_mentioned	correct	ok	not_mentioned	released	unavailable
Haiku 5.5	imcs21	calibration	10649219	symptom_110	10649219	0.0008698	5.06988704088144	not_mentioned		not_mentioned	correct	ok	not_mentioned	released	unavailable
Haiku 5.5	imcs21	calibration	10649219	symptom_111	10649219	0.0008698	5.06988704088144	not_mentioned		not_mentioned	correct	ok	not_mentioned	released	unavailable
Haiku 5.5	imcs21	calibration	10649219	symptom_112	10649219	0.0008698	5.06988704088144	not_mentioned		not_mentioned	correct	ok	not_mentioned	released	unavailable
Haiku 5.5	imcs21	calibration	10649219	symptom_113	10649219	0.0008698	5.06988704088144	not_mentioned		not_mentioned	correct	ok	not_mentioned	released	unavailable
Haiku 5.5	imcs21	calibration	10649219	symptom_114	10649219	0.0008698	5.06988704088144	not_mentioned		not_mentioned	correct	ok	not_mentioned	released	unavailable
Haiku 5.5	imcs21	calibration	10649219	symptom_115	10649219	0.0008698	5.06988704088144	not_mentioned		not_mentioned	correct	ok	not_mentioned	released	unavailable
Haiku 5.5	imcs21	calibration	10649219	symptom_116	10649219	0.0008698	5.06988704088144	not_mentioned		not_mentioned	correct	ok	not_mentioned	released	unavailable
Haiku 5.5	imcs21	calibration	10649219	symptom_117	10649219	0.0008698	5.06988704088144	not_mentioned		not_mentioned	correct	ok	not_mentioned	released	unavailable
Haiku 5.5	imcs21	calibration	10649219	symptom_118	10649219	0.0008698	5.06988704088144	not_mentioned		not_mentioned	correct	ok	not_mentioned	released	unavailable
Haiku 5.5	imcs21	calibration	10649219	symptom_119	10649219	0.0008698	5.06988704088144	not_mentioned		not_mentioned	correct	ok	not_mentioned	released	unavailable
Haiku 5.5	imcs21	calibration	10649219	symptom_120	10649219	0.0008698	5.06988704088144	not_mentioned		not_mentioned	correct	ok	not_mentioned	released	unavailable
Haiku 5.5	imcs21	calibration	10649219	symptom_121	10649219	0.0008698	5.06988704088144	not_mentioned		not_mentioned	correct	ok	not_mentioned	released	unavailable
Haiku 5.5	imcs21	calibration	10649219	symptom_122	10649219	0.0008698	5.06988704088144	not_mentioned		not_mentioned	correct	ok	not_mentioned	released	unavailable
Haiku 5.5	imcs21	calibration	10649219	symptom_123	10649219	0.0008698	5.06988704088144	not_mentioned		not_mentioned	correct	ok	not_mentioned	released	unavailable
Haiku 5.5	imcs21	calibration	10649219	symptom_124	10649219	0.0008698	5.06988704088144	not_mentioned		not_mentioned	correct	ok	not_mentioned	released	unavailable
Haiku 5.5	imcs21	calibration	10649219	symptom_125	10649219	0.0008698	5.06988704088144	not_mentioned		not_mentioned	correct	ok	not_mentioned	released	unavailable
Haiku 5.5	imcs21	calibration	10649219	symptom_126	10649219	0.0008698	5.06988704088144	not_mentioned		not_mentioned	correct	ok	not_mentioned	released	unavailable
Haiku 5.5	imcs21	calibration	10649219	symptom_127	10649219	0.0008698	5.06988704088144	not_mentioned		not_mentioned	correct	ok	not_mentioned	released	unavailable
Haiku 5.5	imcs21	calibration	10649219	symptom_128	10649219	0.0008698	5.06988704088144	not_mentioned		not_mentioned	correct	ok	not_mentioned	released	unavailable
Haiku 5.5	imcs21	calibration	10649219	symptom_129	10649219	0.0008698	5.06988704088144	not_mentioned		not_mentioned	correct	ok	not_mentioned	released	unavailable
Haiku 5.5	imcs21	calibration	10649219	symptom_130	10649219	0.0008698	5.06988704088144	not_mentioned		uncertain	incorrect	ok	uncertain	released	unavailable
Haiku 5.5	imcs21	calibration	10649219	symptom_131	10649219	0.0008698	5.06988704088144	not_mentioned		not_mentioned	correct	ok	not_mentioned	released	unavailable
Haiku 5.5	imcs21	calibration	10649219	symptom_132	10649219	0.0008698	5.06988704088144	not_mentioned		not_mentioned	correct	ok	not_mentioned	released	unavailable
Haiku 5.5	imcs21	calibration	10649219	symptom_133	10649219	0.0008698	5.06988704088144	not_mentioned		not_mentioned	correct	ok	not_mentioned	released	unavailable
Haiku 5.5	imcs21	calibration	10649219	symptom_134	10649219	0.0008698	5.06988704088144	not_mentioned		not_mentioned	correct	ok	not_mentioned	released	unavailable
Haiku 5.5	imcs21	calibration	10649219	symptom_135	10649219	0.0008698	5.06988704088144	not_mentioned		not_mentioned	correct	ok	not_mentioned	released	unavailable
Haiku 5.5	imcs21	calibration	10649219	symptom_136	10649219	0.0008698	5.06988704088144	not_mentioned		not_mentioned	correct	ok	not_mentioned	released	unavailable
Haiku 5.5	imcs21	calibration	10649219	symptom_137	10649219	0.0008698	5.06988704088144	not_mentioned		not_mentioned	correct	ok	not_mentioned	released	unavailable
Haiku 5.5	imcs21	calibration	10649219	symptom_138	10649219	0.0008698	5.06988704088144	not_mentioned		not_mentioned	correct	ok	not_mentioned	released	unavailable
Haiku 5.5	imcs21	calibration	10649219	symptom_139	10649219	0.0008698	5.06988704088144	not_mentioned		not_mentioned	correct	ok	not_mentioned	released	unavailable
Haiku 5.5	imcs21	calibration	10649219	symptom_140	10649219	0.0008698	5.06988704088144	not_mentioned		not_mentioned	correct	ok	not_mentioned	released	unavailable
Haiku 5.5	imcs21	calibration	10649219	symptom_141	10649219	0.0008698	5.06988704088144	not_mentioned		not_mentioned	correct	ok	not_mentioned	released	unavailable
Haiku 5.5	imcs21	calibration	10649219	symptom_142	10649219	0.0008698	5.06988704088144	not_mentioned		not_mentioned	correct	ok	not_mentioned	released	unavailable
Haiku 5.5	imcs21	calibration	10649219	symptom_143	10649219	0.0008698	5.06988704088144	not_mentioned		not_mentioned	correct	ok	not_mentioned	released	unavailable
Haiku 5.5	imcs21	calibration	10649219	symptom_144	10649219	0.0008698	5.06988704088144	not_mentioned		not_mentioned	correct	ok	not_mentioned	released	unavailable
Haiku 5.5	imcs21	calibration	10649219	symptom_145	10649219	0.0008698	5.06988704088144	not_mentioned		not_mentioned	correct	ok	not_mentioned	released	unavailable
Haiku 5.5	imcs21	calibration	10649219	symptom_146	10649219	0.0008698	5.06988704088144	not_mentioned		not_mentioned	correct	ok	not_mentioned	released	unavailable
Haiku 5.5	imcs21	calibration	10649219	symptom_147	10649219	0.0008698	5.06988704088144	not_mentioned		not_mentioned	correct	ok	not_mentioned	released	unavailable
Haiku 5.5	imcs21	calibration	10649219	symptom_148	10649219	0.0008698	5.06988704088144	not_mentioned		not_mentioned	correct	ok	not_mentioned	released	unavailable
Haiku 5.5	imcs21	calibration	10649219	symptom_149	10649219	0.0008698	5.06988704088144	not_mentioned		not_mentioned	correct	ok	not_mentioned	released	unavailable
Haiku 5.5	imcs21	calibration	10649219	symptom_150	10649219	0.0008698	5.06988704088144	not_mentioned		not_mentioned	correct	ok	not_mentioned	released	unavailable
Haiku 5.5	imcs21	calibration	10649219	symptom_151	10649219	0.0008698	5.06988704088144	not_mentioned		not_mentioned	correct	ok	not_mentioned	released	unavailable
Haiku 5.5	imcs21	calibration	10649219	symptom_152	10649219	0.0008698	5.06988704088144	not_mentioned		not_mentioned	correct	ok	not_mentioned	released	unavailable
Haiku 5.5	imcs21	calibration	10649219	symptom_153	10649219	0.0008698	5.06988704088144	not_mentioned		not_mentioned	correct	ok	not_mentioned	released	unavailable
Haiku 5.5	imcs21	calibration	10649219	symptom_154	10649219	0.0008698	5.06988704088144	not_mentioned		not_mentioned	correct	ok	not_mentioned	released	unavailable
Haiku 5.5	imcs21	calibration	10649219	symptom_155	10649219	0.0008698	5.06988704088144	not_mentioned		not_mentioned	correct	ok	not_mentioned	released	unavailable
Haiku 5.5	imcs21	calibration	10649219	symptom_156	10649219	0.0008698	5.06988704088144	not_mentioned		not_mentioned	correct	ok	not_mentioned	released	unavailable
Haiku 5.5	imcs21	calibration	10649219	symptom_157	10649219	0.0008698	5.06988704088144	not_mentioned		not_mentioned	correct	ok	not_mentioned	released	unavailable
Haiku 5.5	imcs21	calibration	10649219	symptom_158	10649219	0.0008698	5.06988704088144	not_mentioned		not_mentioned	correct	ok	not_mentioned	released	unavailable
Haiku 5.5	imcs21	calibration	10649219	symptom_159	10649219	0.0008698	5.06988704088144	not_mentioned		not_mentioned	correct	ok	not_mentioned	released	unavailable
Haiku 5.5	imcs21	calibration	10649219	symptom_160	10649219	0.0008698	5.06988704088144	not_mentioned		not_mentioned	correct	ok	not_mentioned	released	unavailable
Haiku 5.5	imcs21	calibration	10649219	symptom_161	10649219	0.0008698	5.06988704088144	not_mentioned		not_mentioned	correct	ok	not_mentioned	released	unavailable
Haiku 5.5	imcs21	calibration	10649219	symptom_162	10649219	0.0008698	5.06988704088144	not_mentioned		not_mentioned	correct	ok	not_mentioned	released	unavailable
Haiku 5.5	imcs21	calibration	10649219	symptom_163	10649219	0.0008698	5.06988704088144	not_mentioned		not_mentioned	correct	ok	not_mentioned	released	unavailable
Haiku 5.5	imcs21	calibration	10649219	symptom_164	10649219	0.0008698	5.06988704088144	not_mentioned		not_mentioned	correct	ok	not_mentioned	released	unavailable
Haiku 5.5	imcs21	calibration	10649219	symptom_165	10649219	0.0008698	5.06988704088144	not_mentioned		not_mentioned	correct	ok	not_mentioned	released	unavailable
Haiku 5.5	imcs21	calibration	10649219	symptom_166	10649219	0.0008698	5.06988704088144	not_mentioned		not_mentioned	correct	ok	not_mentioned	released	unavailable
Haiku 5.5	imcs21	calibration	10649219	symptom_167	10649219	0.0008698	5.06988704088144	not_mentioned		not_mentioned	correct	ok	not_mentioned	released	unavailable
Haiku 5.5	imcs21	calibration	10649219	symptom_168	10649219	0.0008698	5.06988704088144	not_mentioned		not_mentioned	correct	ok	not_mentioned	released	unavailable
Haiku 5.5	imcs21	calibration	10649219	symptom_169	10649219	0.0008698	5.06988704088144	not_mentioned		not_mentioned	correct	ok	not_mentioned	released	unavailable
Haiku 5.5	imcs21	calibration	10649219	symptom_170	10649219	0.0008698	5.06988704088144	not_mentioned		not_mentioned	correct	ok	not_mentioned	released	unavailable
Haiku 5.5	imcs21	calibration	10649219	symptom_171	10649219	0.0008698	5.06988704088144	not_mentioned		not_mentioned	correct	ok	not_mentioned	released	unavailable
Haiku 5.5	imcs21	calibration	10649219	symptom_172	10649219	0.0008698	5.06988704088144	not_mentioned		not_mentioned	correct	ok	not_mentioned	released	unavailable
Haiku 5.5	imcs21	calibration	10649219	symptom_173	10649219	0.0008698	5.06988704088144	not_mentioned		not_mentioned	correct	ok	not_mentioned	released	unavailable
Haiku 5.5	imcs21	calibration	10649219	symptom_174	10649219	0.0008698	5.06988704088144	not_mentioned		not_mentioned	correct	ok	not_mentioned	released	unavailable
Haiku 5.5	imcs21	calibration	10649219	symptom_175	10649219	0.0008698	5.06988704088144	not_mentioned		not_mentioned	correct	ok	not_mentioned	released	unavailable
Haiku 5.5	imcs21	calibration	10649219	symptom_176	10649219	0.0008698	5.06988704088144	not_mentioned		not_mentioned	correct	ok	not_mentioned	released	unavailable
Haiku 5.5	imcs21	calibration	10649219	symptom_177	10649219	0.0008698	5.06988704088144	not_mentioned		not_mentioned	correct	ok	not_mentioned	released	unavailable
Haiku 5.5	imcs21	calibration	10649219	symptom_178	10649219	0.0008698	5.06988704088144	not_mentioned		not_mentioned	correct	ok	not_mentioned	released	unavailable
Haiku 5.5	imcs21	calibration	10649219	symptom_179	10649219	0.0008698	5.06988704088144	not_mentioned		not_mentioned	correct	ok	not_mentioned	released	unavailable
Haiku 5.5	imcs21	calibration	10649219	symptom_180	10649219	0.0008698	5.06988704088144	not_mentioned		not_mentioned	correct	ok	not_mentioned	released	unavailable
Haiku 5.5	imcs21	calibration	10649219	symptom_181	10649219	0.0008698	5.06988704088144	not_mentioned		not_mentioned	correct	ok	not_mentioned	released	unavailable
Haiku 5.5	imcs21	calibration	10649219	symptom_182	10649219	0.0008698	5.06988704088144	not_mentioned		not_mentioned	correct	ok	not_mentioned	released	unavailable
Haiku 5.5	imcs21	calibration	10649219	symptom_183	10649219	0.0008698	5.06988704088144	positive	0.85	positive	correct	ok	positive	released	reported_percentage
Haiku 5.5	imcs21	calibration	10649219	symptom_184	10649219	0.0008698	5.06988704088144	not_mentioned		not_mentioned	correct	ok	not_mentioned	released	unavailable
Haiku 5.5	imcs21	calibration	10649219	symptom_185	10649219	0.0008698	5.06988704088144	not_mentioned		not_mentioned	correct	ok	not_mentioned	released	unavailable
Haiku 5.5	imcs21	calibration	10649219	symptom_186	10649219	0.0008698	5.06988704088144	not_mentioned		not_mentioned	correct	ok	not_mentioned	released	unavailable
Haiku 5.5	imcs21	calibration	10649219	symptom_187	10649219	0.0008698	5.06988704088144	not_mentioned		not_mentioned	correct	ok	not_mentioned	released	unavailable
Haiku 5.5	imcs21	calibration	10649219	symptom_188	10649219	0.0008698	5.06988704088144	not_mentioned		not_mentioned	correct	ok	not_mentioned	released	unavailable
Haiku 5.5	imcs21	calibration	10649219	symptom_189	10649219	0.0008698	5.06988704088144	not_mentioned		not_mentioned	correct	ok	not_mentioned	released	unavailable
Haiku 5.5	imcs21	calibration	10649219	symptom_190	10649219	0.0008698	5.06988704088144	not_mentioned		not_mentioned	correct	ok	not_mentioned	released	unavailable
Haiku 5.5	imcs21	calibration	10649219	symptom_191	10649219	0.0008698	5.06988704088144	not_mentioned		not_mentioned	correct	ok	not_mentioned	released	unavailable
Haiku 5.5	imcs21	calibration	10649219	symptom_192	10649219	0.0008698	5.06988704088144	not_mentioned		not_mentioned	correct	ok	not_mentioned	released	unavailable
Haiku 5.5	imcs21	calibration	10649219	symptom_193	10649219	0.0008698	5.06988704088144	not_mentioned		not_mentioned	correct	ok	not_mentioned	released	unavailable
Haiku 5.5	imcs21	calibration	10649219	symptom_194	10649219	0.0008698	5.06988704088144	not_mentioned		not_mentioned	correct	ok	not_mentioned	released	unavailable
Haiku 5.5	imcs21	calibration	10649219	symptom_195	10649219	0.0008698	5.06988704088144	not_mentioned		not_mentioned	correct	ok	not_mentioned	released	unavailable
Haiku 5.5	imcs21	calibration	10649219	symptom_196	10649219	0.0008698	5.06988704088144	not_mentioned		not_mentioned	correct	ok	not_mentioned	released	unavailable
Haiku 5.5	imcs21	calibration	10649219	symptom_197	10649219	0.0008698	5.06988704088144	not_mentioned		not_mentioned	correct	ok	not_mentioned	released	unavailable
Haiku 5.5	imcs21	calibration	10649219	symptom_198	10649219	0.0008698	5.06988704088144	not_mentioned		not_mentioned	correct	ok	not_mentioned	released	unavailable
Haiku 5.5	imcs21	calibration	10649219	symptom_199	10649219	0.0008698	5.06988704088144	not_mentioned		not_mentioned	correct	ok	not_mentioned	released	unavailable
Haiku 5.5	imcs21	calibration	10649219	symptom_200	10649219	0.0008698	5.06988704088144	not_mentioned		not_mentioned	correct	ok	not_mentioned	released	unavailable
Haiku 5.5	imcs21	calibration	10649219	symptom_201	10649219	0.0008698	5.06988704088144	not_mentioned		not_mentioned	correct	ok	not_mentioned	released	unavailable
Haiku 5.5	imcs21	calibration	10649219	symptom_202	10649219	0.0008698	5.06988704088144	not_mentioned		not_mentioned	correct	ok	not_mentioned	released	unavailable
Haiku 5.5	imcs21	calibration	10649219	symptom_203	10649219	0.0008698	5.06988704088144	not_mentioned		not_mentioned	correct	ok	not_mentioned	released	unavailable
Haiku 5.5	imcs21	calibration	10649219	symptom_204	10649219	0.0008698	5.06988704088144	not_mentioned		not_mentioned	correct	ok	not_mentioned	released	unavailable
Haiku 5.5	imcs21	calibration	10649219	symptom_205	10649219	0.0008698	5.06988704088144	not_mentioned		not_mentioned	correct	ok	not_mentioned	released	unavailable
Haiku 5.5	imcs21	calibration	10649219	symptom_206	10649219	0.0008698	5.06988704088144	not_mentioned		not_mentioned	correct	ok	not_mentioned	released	unavailable
Haiku 5.5	imcs21	calibration	10649219	symptom_207	10649219	0.0008698	5.06988704088144	not_mentioned		not_mentioned	correct	ok	not_mentioned	released	unavailable
Haiku 5.5	imcs21	calibration	10649219	symptom_208	10649219	0.0008698	5.06988704088144	not_mentioned		not_mentioned	correct	ok	not_mentioned	released	unavailable
Haiku 5.5	imcs21	calibration	10649219	symptom_209	10649219	0.0008698	5.06988704088144	not_mentioned		not_mentioned	correct	ok	not_mentioned	released	unavailable
Haiku 5.5	imcs21	calibration	10649219	symptom_210	10649219	0.0008698	5.06988704088144	not_mentioned		not_mentioned	correct	ok	not_mentioned	released	unavailable
Haiku 5.5	imcs21	calibration	10649219	symptom_211	10649219	0.0008698	5.06988704088144	not_mentioned		not_mentioned	correct	ok	not_mentioned	released	unavailable
Haiku 5.5	imcs21	calibration	10649219	symptom_212	10649219	0.0008698	5.06988704088144	not_mentioned		not_mentioned	correct	ok	not_mentioned	released	unavailable
Haiku 5.5	imcs21	calibration	10649219	symptom_213	10649219	0.0008698	5.06988704088144	not_mentioned		not_mentioned	correct	ok	not_mentioned	released	unavailable
Haiku 5.5	imcs21	calibration	10649219	symptom_214	10649219	0.0008698	5.06988704088144	not_mentioned		not_mentioned	correct	ok	not_mentioned	released	unavailable
Haiku 5.5	imcs21	calibration	10649219	symptom_215	10649219	0.0008698	5.06988704088144	not_mentioned		not_mentioned	correct	ok	not_mentioned	released	unavailable
Haiku 5.5	imcs21	calibration	10649219	symptom_216	10649219	0.0008698	5.06988704088144	not_mentioned		not_mentioned	correct	ok	not_mentioned	released	unavailable
Haiku 5.5	imcs21	calibration	10649219	symptom_217	10649219	0.0008698	5.06988704088144	not_mentioned		not_mentioned	correct	ok	not_mentioned	released	unavailable
Haiku 5.5	imcs21	calibration	10649219	symptom_218	10649219	0.0008698	5.06988704088144	not_mentioned		not_mentioned	correct	ok	not_mentioned	released	unavailable
Haiku 5.5	imcs21	calibration	10649219	symptom_219	10649219	0.0008698	5.06988704088144	not_mentioned		not_mentioned	correct	ok	not_mentioned	released	unavailable
Haiku 5.5	imcs21	calibration	10649219	symptom_220	10649219	0.0008698	5.06988704088144	not_mentioned		not_mentioned	correct	ok	not_mentioned	released	unavailable
Haiku 5.5	imcs21	calibration	10649219	symptom_221	10649219	0.0008698	5.06988704088144	not_mentioned		not_mentioned	correct	ok	not_mentioned	released	unavailable
Haiku 5.5	imcs21	calibration	10649219	symptom_222	10649219	0.0008698	5.06988704088144	not_mentioned		not_mentioned	correct	ok	not_mentioned	released	unavailable
Haiku 5.5	imcs21	calibration	10649219	symptom_223	10649219	0.0008698	5.06988704088144	not_mentioned		not_mentioned	correct	ok	not_mentioned	released	unavailable
Haiku 5.5	imcs21	calibration	10649219	symptom_224	10649219	0.0008698	5.06988704088144	not_mentioned		not_mentioned	correct	ok	not_mentioned	released	unavailable
Haiku 5.5	imcs21	calibration	10649219	symptom_225	10649219	0.0008698	5.06988704088144	not_mentioned		not_mentioned	correct	ok	not_mentioned	released	unavailable
Haiku 5.5	imcs21	calibration	10649219	symptom_226	10649219	0.0008698	5.06988704088144	not_mentioned		not_mentioned	correct	ok	not_mentioned	released	unavailable
Haiku 5.5	imcs21	calibration	10649219	symptom_227	10649219	0.0008698	5.06988704088144	not_mentioned		not_mentioned	correct	ok	not_mentioned	released	unavailable
Haiku 5.5	imcs21	calibration	10649219	symptom_228	10649219	0.0008698	5.06988704088144	not_mentioned		not_mentioned	correct	ok	not_mentioned	released	unavailable
Haiku 5.5	imcs21	calibration	10649219	symptom_229	10649219	0.0008698	5.06988704088144	not_mentioned		not_mentioned	correct	ok	not_mentioned	released	unavailable
Haiku 5.5	imcs21	calibration	10649219	symptom_230	10649219	0.0008698	5.06988704088144	not_mentioned		not_mentioned	correct	ok	not_mentioned	released	unavailable
Haiku 5.5	imcs21	calibration	10649219	symptom_231	10649219	0.0008698	5.06988704088144	not_mentioned		not_mentioned	correct	ok	not_mentioned	released	unavailable
Haiku 5.5	imcs21	calibration	10649219	symptom_232	10649219	0.0008698	5.06988704088144	not_mentioned		not_mentioned	correct	ok	not_mentioned	released	unavailable
Haiku 5.5	imcs21	calibration	10649219	symptom_233	10649219	0.0008698	5.06988704088144	not_mentioned		not_mentioned	correct	ok	not_mentioned	released	unavailable
Haiku 5.5	imcs21	calibration	10649219	symptom_234	10649219	0.0008698	5.06988704088144	not_mentioned		not_mentioned	correct	ok	not_mentioned	released	unavailable
Haiku 5.5	imcs21	calibration	10649219	symptom_235	10649219	0.0008698	5.06988704088144	not_mentioned		not_mentioned	correct	ok	not_mentioned	released	unavailable
Haiku 5.5	imcs21	calibration	10649219	symptom_236	10649219	0.0008698	5.06988704088144	not_mentioned		not_mentioned	correct	ok	not_mentioned	released	unavailable
Haiku 5.5	imcs21	calibration	10649219	symptom_237	10649219	0.0008698	5.06988704088144	not_mentioned		not_mentioned	correct	ok	not_mentioned	released	unavailable
Haiku 5.5	imcs21	calibration	10649219	symptom_238	10649219	0.0008698	5.06988704088144	not_mentioned		not_mentioned	correct	ok	not_mentioned	released	unavailable
Haiku 5.5	imcs21	calibration	10649219	symptom_239	10649219	0.0008698	5.06988704088144	not_mentioned		not_mentioned	correct	ok	not_mentioned	released	unavailable
Haiku 5.5	imcs21	calibration	10649219	symptom_240	10649219	0.0008698	5.06988704088144	not_mentioned		not_mentioned	correct	ok	not_mentioned	released	unavailable
Haiku 5.5	imcs21	calibration	10649219	symptom_241	10649219	0.0008698	5.06988704088144	not_mentioned		not_mentioned	correct	ok	not_mentioned	released	unavailable
Haiku 5.5	imcs21	calibration	10649219	symptom_242	10649219	0.0008698	5.06988704088144	not_mentioned		not_mentioned	correct	ok	not_mentioned	released	unavailable
Haiku 5.5	imcs21	calibration	10649219	symptom_243	10649219	0.0008698	5.06988704088144	not_mentioned		not_mentioned	correct	ok	not_mentioned	released	unavailable
Haiku 5.5	imcs21	calibration	10649219	symptom_244	10649219	0.0008698	5.06988704088144	not_mentioned		not_mentioned	correct	ok	not_mentioned	released	unavailable
Haiku 5.5	imcs21	calibration	10649219	symptom_245	10649219	0.0008698	5.06988704088144	not_mentioned		not_mentioned	correct	ok	not_mentioned	released	unavailable
Haiku 5.5	imcs21	calibration	10649219	symptom_246	10649219	0.0008698	5.06988704088144	not_mentioned		not_mentioned	correct	ok	not_mentioned	released	unavailable
Haiku 5.5	imcs21	calibration	10649219	symptom_247	10649219	0.0008698	5.06988704088144	not_mentioned		not_mentioned	correct	ok	not_mentioned	released	unavailable
Haiku 5.5	imcs21	calibration	10649219	symptom_248	10649219	0.0008698	5.06988704088144	not_mentioned		not_mentioned	correct	ok	not_mentioned	released	unavailable
Haiku 5.5	imcs21	calibration	10649219	symptom_249	10649219	0.0008698	5.06988704088144	not_mentioned		not_mentioned	correct	ok	not_mentioned	released	unavailable
Haiku 5.5	imcs21	calibration	10649219	symptom_250	10649219	0.0008698	5.06988704088144	not_mentioned		not_mentioned	correct	ok	not_mentioned	released	unavailable
Haiku 5.5	imcs21	calibration	10649219	symptom_251	10649219	0.0008698	5.06988704088144	not_mentioned		not_mentioned	correct	ok	not_mentioned	released	unavailable
Haiku 5.5	imcs21	calibration	10649219	symptom_252	10649219	0.0008698	5.06988704088144	not_mentioned		not_mentioned	correct	ok	not_mentioned	released	unavailable
Haiku 5.5	imcs21	calibration	10649219	symptom_253	10649219	0.0008698	5.06988704088144	not_mentioned		not_mentioned	correct	ok	not_mentioned	released	unavailable
Haiku 5.5	imcs21	calibration	10649219	symptom_254	10649219	0.0008698	5.06988704088144	not_mentioned		not_mentioned	correct	ok	not_mentioned	released	unavailable
Haiku 5.5	imcs21	calibration	10649219	symptom_255	10649219	0.0008698	5.06988704088144	not_mentioned		not_mentioned	correct	ok	not_mentioned	released	unavailable
Haiku 5.5	imcs21	calibration	10649219	symptom_256	10649219	0.0008698	5.06988704088144	not_mentioned		not_mentioned	correct	ok	not_mentioned	released	unavailable
Haiku 5.5	imcs21	calibration	10649219	symptom_257	10649219	0.0008698	5.06988704088144	not_mentioned		not_mentioned	correct	ok	not_mentioned	released	unavailable
Haiku 5.5	imcs21	calibration	10649219	symptom_258	10649219	0.0008698	5.06988704088144	not_mentioned		not_mentioned	correct	ok	not_mentioned	released	unavailable
Haiku 5.5	imcs21	calibration	10649219	symptom_259	10649219	0.0008698	5.06988704088144	not_mentioned		not_mentioned	correct	ok	not_mentioned	released	unavailable
Haiku 5.5	imcs21	calibration	10649219	symptom_260	10649219	0.0008698	5.06988704088144	not_mentioned		not_mentioned	correct	ok	not_mentioned	released	unavailable
Haiku 5.5	imcs21	calibration	10649219	symptom_261	10649219	0.0008698	5.06988704088144	not_mentioned		not_mentioned	correct	ok	not_mentioned	released	unavailable
Haiku 5.5	imcs21	calibration	10649219	symptom_262	10649219	0.0008698	5.06988704088144	not_mentioned		not_mentioned	correct	ok	not_mentioned	released	unavailable
Haiku 5.5	imcs21	calibration	10649219	symptom_263	10649219	0.0008698	5.06988704088144	not_mentioned		not_mentioned	correct	ok	not_mentioned	released	unavailable
Haiku 5.5	imcs21	calibration	10649219	symptom_264	10649219	0.0008698	5.06988704088144	not_mentioned		not_mentioned	correct	ok	not_mentioned	released	unavailable
Haiku 5.5	imcs21	calibration	10649219	symptom_265	10649219	0.0008698	5.06988704088144	not_mentioned		not_mentioned	correct	ok	not_mentioned	released	unavailable
Haiku 5.5	imcs21	calibration	10649219	symptom_266	10649219	0.0008698	5.06988704088144	not_mentioned		not_mentioned	correct	ok	not_mentioned	released	unavailable
Haiku 5.5	imcs21	calibration	10649219	symptom_267	10649219	0.0008698	5.06988704088144	not_mentioned		not_mentioned	correct	ok	not_mentioned	released	unavailable
Haiku 5.5	imcs21	calibration	10649219	symptom_268	10649219	0.0008698	5.06988704088144	not_mentioned		not_mentioned	correct	ok	not_mentioned	released	unavailable
Haiku 5.5	imcs21	calibration	10649219	symptom_269	10649219	0.0008698	5.06988704088144	not_mentioned		not_mentioned	correct	ok	not_mentioned	released	unavailable
Haiku 5.5	imcs21	calibration	10649219	symptom_270	10649219	0.0008698	5.06988704088144	not_mentioned		not_mentioned	correct	ok	not_mentioned	released	unavailable
Haiku 5.5	imcs21	calibration	10649219	symptom_271	10649219	0.0008698	5.06988704088144	not_mentioned		not_mentioned	correct	ok	not_mentioned	released	unavailable
Haiku 5.5	imcs21	calibration	10649219	symptom_272	10649219	0.0008698	5.06988704088144	not_mentioned		not_mentioned	correct	ok	not_mentioned	released	unavailable
Haiku 5.5	imcs21	calibration	10649219	symptom_273	10649219	0.0008698	5.06988704088144	not_mentioned		not_mentioned	correct	ok	not_mentioned	released	unavailable
Haiku 5.5	imcs21	calibration	10649219	symptom_274	10649219	0.0008698	5.06988704088144	not_mentioned		not_mentioned	correct	ok	not_mentioned	released	unavailable
Haiku 5.5	imcs21	calibration	10649219	symptom_275	10649219	0.0008698	5.06988704088144	not_mentioned		not_mentioned	correct	ok	not_mentioned	released	unavailable
Haiku 5.5	imcs21	calibration	10649219	symptom_276	10649219	0.0008698	5.06988704088144	not_mentioned		not_mentioned	correct	ok	not_mentioned	released	unavailable
Haiku 5.5	imcs21	calibration	10649219	symptom_277	10649219	0.0008698	5.06988704088144	not_mentioned		not_mentioned	correct	ok	not_mentioned	released	unavailable
Haiku 5.5	imcs21	calibration	10649219	symptom_278	10649219	0.0008698	5.06988704088144	not_mentioned		not_mentioned	correct	ok	not_mentioned	released	unavailable
