## Supplementary material for "Evaluation of System One Models on Biomedical Texts": Experiment Results: experiment-results.csv (part 95 of 409)

model	dataset	split	case_id	field	source_cluster	case_cost_usd	case_latency_s	prediction	confidence	true_label	adjudication	status	released_label	reference_source	confidence_source	clean_case_id	case_role	error_probability
Haiku 5.5	imcs21	calibration	10649219	symptom_279	10649219	0.0008698	5.06988704088144	not_mentioned		not_mentioned	correct	ok	not_mentioned	released	unavailable
Haiku 5.5	imcs21	calibration	10649219	symptom_280	10649219	0.0008698	5.06988704088144	not_mentioned		not_mentioned	correct	ok	not_mentioned	released	unavailable
Haiku 5.5	imcs21	calibration	10649219	symptom_281	10649219	0.0008698	5.06988704088144	not_mentioned		not_mentioned	correct	ok	not_mentioned	released	unavailable
Haiku 5.5	imcs21	calibration	10649219	symptom_282	10649219	0.0008698	5.06988704088144	not_mentioned		not_mentioned	correct	ok	not_mentioned	released	unavailable
Haiku 5.5	imcs21	calibration	10649219	symptom_283	10649219	0.0008698	5.06988704088144	not_mentioned		not_mentioned	correct	ok	not_mentioned	released	unavailable
Haiku 5.5	imcs21	calibration	10649219	symptom_284	10649219	0.0008698	5.06988704088144	not_mentioned		not_mentioned	correct	ok	not_mentioned	released	unavailable
Haiku 5.5	imcs21	calibration	10649219	symptom_285	10649219	0.0008698	5.06988704088144	not_mentioned		not_mentioned	correct	ok	not_mentioned	released	unavailable
Haiku 5.5	imcs21	calibration	10649219	symptom_286	10649219	0.0008698	5.06988704088144	not_mentioned		not_mentioned	correct	ok	not_mentioned	released	unavailable
Haiku 5.5	imcs21	calibration	10649219	symptom_287	10649219	0.0008698	5.06988704088144	not_mentioned		not_mentioned	correct	ok	not_mentioned	released	unavailable
Haiku 5.5	imcs21	calibration	10649219	symptom_288	10649219	0.0008698	5.06988704088144	not_mentioned		not_mentioned	correct	ok	not_mentioned	released	unavailable
Haiku 5.5	imcs21	calibration	10649219	symptom_289	10649219	0.0008698	5.06988704088144	not_mentioned		not_mentioned	correct	ok	not_mentioned	released	unavailable
Haiku 5.5	imcs21	calibration	10649219	symptom_290	10649219	0.0008698	5.06988704088144	not_mentioned		not_mentioned	correct	ok	not_mentioned	released	unavailable
Haiku 5.5	imcs21	calibration	10649219	symptom_291	10649219	0.0008698	5.06988704088144	not_mentioned		not_mentioned	correct	ok	not_mentioned	released	unavailable
Haiku 5.5	imcs21	calibration	10649219	symptom_292	10649219	0.0008698	5.06988704088144	not_mentioned		not_mentioned	correct	ok	not_mentioned	released	unavailable
Haiku 5.5	imcs21	calibration	10649219	symptom_293	10649219	0.0008698	5.06988704088144	not_mentioned		not_mentioned	correct	ok	not_mentioned	released	unavailable
Haiku 5.5	imcs21	calibration	10649219	symptom_294	10649219	0.0008698	5.06988704088144	not_mentioned		not_mentioned	correct	ok	not_mentioned	released	unavailable
Haiku 5.5	imcs21	calibration	10649219	symptom_295	10649219	0.0008698	5.06988704088144	not_mentioned		not_mentioned	correct	ok	not_mentioned	released	unavailable
Haiku 5.5	imcs21	calibration	10649219	symptom_296	10649219	0.0008698	5.06988704088144	not_mentioned		not_mentioned	correct	ok	not_mentioned	released	unavailable
Haiku 5.5	imcs21	calibration	10649219	symptom_297	10649219	0.0008698	5.06988704088144	not_mentioned		not_mentioned	correct	ok	not_mentioned	released	unavailable
Haiku 5.5	imcs21	calibration	10649219	symptom_298	10649219	0.0008698	5.06988704088144	not_mentioned		not_mentioned	correct	ok	not_mentioned	released	unavailable
Haiku 5.5	imcs21	calibration	10649219	symptom_299	10649219	0.0008698	5.06988704088144	not_mentioned		not_mentioned	correct	ok	not_mentioned	released	unavailable
Haiku 5.5	imcs21	calibration	10649219	symptom_300	10649219	0.0008698	5.06988704088144	not_mentioned		not_mentioned	correct	ok	not_mentioned	released	unavailable
Haiku 5.5	imcs21	calibration	10649219	symptom_301	10649219	0.0008698	5.06988704088144	not_mentioned		not_mentioned	correct	ok	not_mentioned	released	unavailable
Haiku 5.5	imcs21	calibration	10649219	symptom_302	10649219	0.0008698	5.06988704088144	not_mentioned		not_mentioned	correct	ok	not_mentioned	released	unavailable
Haiku 5.5	imcs21	calibration	10649219	symptom_303	10649219	0.0008698	5.06988704088144	not_mentioned		not_mentioned	correct	ok	not_mentioned	released	unavailable
Haiku 5.5	imcs21	calibration	10649219	symptom_304	10649219	0.0008698	5.06988704088144	not_mentioned		not_mentioned	correct	ok	not_mentioned	released	unavailable
Haiku 5.5	imcs21	calibration	10649219	symptom_305	10649219	0.0008698	5.06988704088144	not_mentioned		not_mentioned	correct	ok	not_mentioned	released	unavailable
Haiku 5.5	imcs21	calibration	10649219	symptom_306	10649219	0.0008698	5.06988704088144	not_mentioned		not_mentioned	correct	ok	not_mentioned	released	unavailable
Haiku 5.5	imcs21	calibration	10649219	symptom_307	10649219	0.0008698	5.06988704088144	not_mentioned		not_mentioned	correct	ok	not_mentioned	released	unavailable
Haiku 5.5	imcs21	calibration	10649219	symptom_308	10649219	0.0008698	5.06988704088144	not_mentioned		not_mentioned	correct	ok	not_mentioned	released	unavailable
Haiku 5.5	imcs21	calibration	10649219	symptom_309	10649219	0.0008698	5.06988704088144	not_mentioned		not_mentioned	correct	ok	not_mentioned	released	unavailable
Haiku 5.5	imcs21	calibration	10649219	symptom_310	10649219	0.0008698	5.06988704088144	not_mentioned		not_mentioned	correct	ok	not_mentioned	released	unavailable
Haiku 5.5	imcs21	calibration	10649219	symptom_311	10649219	0.0008698	5.06988704088144	not_mentioned		not_mentioned	correct	ok	not_mentioned	released	unavailable
Haiku 5.5	imcs21	calibration	10649219	symptom_312	10649219	0.0008698	5.06988704088144	not_mentioned		not_mentioned	correct	ok	not_mentioned	released	unavailable
Haiku 5.5	imcs21	calibration	10649219	symptom_313	10649219	0.0008698	5.06988704088144	not_mentioned		not_mentioned	correct	ok	not_mentioned	released	unavailable
Haiku 5.5	imcs21	calibration	10649219	symptom_314	10649219	0.0008698	5.06988704088144	not_mentioned		not_mentioned	correct	ok	not_mentioned	released	unavailable
Haiku 5.5	imcs21	calibration	10649219	symptom_315	10649219	0.0008698	5.06988704088144	not_mentioned		not_mentioned	correct	ok	not_mentioned	released	unavailable
Haiku 5.5	imcs21	calibration	10649219	symptom_316	10649219	0.0008698	5.06988704088144	not_mentioned		not_mentioned	correct	ok	not_mentioned	released	unavailable
Haiku 5.5	imcs21	calibration	10649219	symptom_317	10649219	0.0008698	5.06988704088144	not_mentioned		not_mentioned	correct	ok	not_mentioned	released	unavailable
Haiku 5.5	imcs21	calibration	10649219	symptom_318	10649219	0.0008698	5.06988704088144	not_mentioned		not_mentioned	correct	ok	not_mentioned	released	unavailable
Haiku 5.5	imcs21	calibration	10649219	symptom_319	10649219	0.0008698	5.06988704088144	not_mentioned		not_mentioned	correct	ok	not_mentioned	released	unavailable
Haiku 5.5	imcs21	calibration	10649219	symptom_320	10649219	0.0008698	5.06988704088144	not_mentioned		not_mentioned	correct	ok	not_mentioned	released	unavailable
Haiku 5.5	imcs21	calibration	10649219	symptom_321	10649219	0.0008698	5.06988704088144	not_mentioned		not_mentioned	correct	ok	not_mentioned	released	unavailable
Haiku 5.5	imcs21	calibration	10649219	symptom_322	10649219	0.0008698	5.06988704088144	not_mentioned		not_mentioned	correct	ok	not_mentioned	released	unavailable
Haiku 5.5	imcs21	calibration	10649219	symptom_323	10649219	0.0008698	5.06988704088144	not_mentioned		not_mentioned	correct	ok	not_mentioned	released	unavailable
Haiku 5.5	imcs21	calibration	10649219	symptom_324	10649219	0.0008698	5.06988704088144	not_mentioned		not_mentioned	correct	ok	not_mentioned	released	unavailable
Haiku 5.5	imcs21	calibration	10649219	symptom_325	10649219	0.0008698	5.06988704088144	not_mentioned		not_mentioned	correct	ok	not_mentioned	released	unavailable
Haiku 5.5	imcs21	calibration	10649219	symptom_326	10649219	0.0008698	5.06988704088144	not_mentioned		not_mentioned	correct	ok	not_mentioned	released	unavailable
Haiku 5.5	imcs21	calibration	10649219	symptom_327	10649219	0.0008698	5.06988704088144	not_mentioned		not_mentioned	correct	ok	not_mentioned	released	unavailable
Haiku 5.5	imcs21	calibration	10649219	symptom_328	10649219	0.0008698	5.06988704088144	not_mentioned		not_mentioned	correct	ok	not_mentioned	released	unavailable
Haiku 5.5	imcs21	calibration	10649219	symptom_329	10649219	0.0008698	5.06988704088144	not_mentioned		not_mentioned	correct	ok	not_mentioned	released	unavailable
Haiku 5.5	imcs21	calibration	10649219	symptom_330	10649219	0.0008698	5.06988704088144	not_mentioned		not_mentioned	correct	ok	not_mentioned	released	unavailable
Haiku 5.5	imcs21	calibration	10652929	symptom_000	10652929	0.000955	6.312733249971643	not_mentioned		not_mentioned	correct	ok	not_mentioned	released	unavailable
Haiku 5.5	imcs21	calibration	10652929	symptom_001	10652929	0.000955	6.312733249971643	positive	0.95	positive	correct	ok	positive	released	reported_percentage
Haiku 5.5	imcs21	calibration	10652929	symptom_002	10652929	0.000955	6.312733249971643	uncertain	0.5	positive	incorrect	ok	positive	released	reported_percentage
Haiku 5.5	imcs21	calibration	10652929	symptom_003	10652929	0.000955	6.312733249971643	not_mentioned		not_mentioned	correct	ok	not_mentioned	released	unavailable
Haiku 5.5	imcs21	calibration	10652929	symptom_004	10652929	0.000955	6.312733249971643	not_mentioned		not_mentioned	correct	ok	not_mentioned	released	unavailable
Haiku 5.5	imcs21	calibration	10652929	symptom_005	10652929	0.000955	6.312733249971643	not_mentioned		not_mentioned	correct	ok	not_mentioned	released	unavailable
Haiku 5.5	imcs21	calibration	10652929	symptom_006	10652929	0.000955	6.312733249971643	not_mentioned		not_mentioned	correct	ok	not_mentioned	released	unavailable
Haiku 5.5	imcs21	calibration	10652929	symptom_007	10652929	0.000955	6.312733249971643	not_mentioned		not_mentioned	correct	ok	not_mentioned	released	unavailable
Haiku 5.5	imcs21	calibration	10652929	symptom_008	10652929	0.000955	6.312733249971643	not_mentioned		not_mentioned	correct	ok	not_mentioned	released	unavailable
Haiku 5.5	imcs21	calibration	10652929	symptom_009	10652929	0.000955	6.312733249971643	not_mentioned		positive	incorrect	ok	positive	released	unavailable
Haiku 5.5	imcs21	calibration	10652929	symptom_010	10652929	0.000955	6.312733249971643	not_mentioned		not_mentioned	correct	ok	not_mentioned	released	unavailable
Haiku 5.5	imcs21	calibration	10652929	symptom_011	10652929	0.000955	6.312733249971643	not_mentioned		not_mentioned	correct	ok	not_mentioned	released	unavailable
Haiku 5.5	imcs21	calibration	10652929	symptom_012	10652929	0.000955	6.312733249971643	not_mentioned		not_mentioned	correct	ok	not_mentioned	released	unavailable
Haiku 5.5	imcs21	calibration	10652929	symptom_013	10652929	0.000955	6.312733249971643	not_mentioned		not_mentioned	correct	ok	not_mentioned	released	unavailable
Haiku 5.5	imcs21	calibration	10652929	symptom_014	10652929	0.000955	6.312733249971643	not_mentioned		uncertain	incorrect	ok	uncertain	released	unavailable
Haiku 5.5	imcs21	calibration	10652929	symptom_015	10652929	0.000955	6.312733249971643	not_mentioned		not_mentioned	correct	ok	not_mentioned	released	unavailable
Haiku 5.5	imcs21	calibration	10652929	symptom_016	10652929	0.000955	6.312733249971643	not_mentioned		not_mentioned	correct	ok	not_mentioned	released	unavailable
Haiku 5.5	imcs21	calibration	10652929	symptom_017	10652929	0.000955	6.312733249971643	uncertain	0.35	uncertain	correct	ok	uncertain	released	reported_percentage
Haiku 5.5	imcs21	calibration	10652929	symptom_018	10652929	0.000955	6.312733249971643	not_mentioned		not_mentioned	correct	ok	not_mentioned	released	unavailable
Haiku 5.5	imcs21	calibration	10652929	symptom_019	10652929	0.000955	6.312733249971643	not_mentioned		not_mentioned	correct	ok	not_mentioned	released	unavailable
Haiku 5.5	imcs21	calibration	10652929	symptom_020	10652929	0.000955	6.312733249971643	not_mentioned		not_mentioned	correct	ok	not_mentioned	released	unavailable
Haiku 5.5	imcs21	calibration	10652929	symptom_021	10652929	0.000955	6.312733249971643	not_mentioned		not_mentioned	correct	ok	not_mentioned	released	unavailable
Haiku 5.5	imcs21	calibration	10652929	symptom_022	10652929	0.000955	6.312733249971643	not_mentioned		not_mentioned	correct	ok	not_mentioned	released	unavailable
Haiku 5.5	imcs21	calibration	10652929	symptom_023	10652929	0.000955	6.312733249971643	not_mentioned		not_mentioned	correct	ok	not_mentioned	released	unavailable
Haiku 5.5	imcs21	calibration	10652929	symptom_024	10652929	0.000955	6.312733249971643	not_mentioned		not_mentioned	correct	ok	not_mentioned	released	unavailable
Haiku 5.5	imcs21	calibration	10652929	symptom_025	10652929	0.000955	6.312733249971643	not_mentioned		not_mentioned	correct	ok	not_mentioned	released	unavailable
Haiku 5.5	imcs21	calibration	10652929	symptom_026	10652929	0.000955	6.312733249971643	not_mentioned		not_mentioned	correct	ok	not_mentioned	released	unavailable
Haiku 5.5	imcs21	calibration	10652929	symptom_027	10652929	0.000955	6.312733249971643	not_mentioned		not_mentioned	correct	ok	not_mentioned	released	unavailable
Haiku 5.5	imcs21	calibration	10652929	symptom_028	10652929	0.000955	6.312733249971643	not_mentioned		positive	incorrect	ok	positive	released	unavailable
Haiku 5.5	imcs21	calibration	10652929	symptom_029	10652929	0.000955	6.312733249971643	not_mentioned		not_mentioned	correct	ok	not_mentioned	released	unavailable
Haiku 5.5	imcs21	calibration	10652929	symptom_030	10652929	0.000955	6.312733249971643	negative	0.75	uncertain	incorrect	ok	uncertain	released	reported_percentage
Haiku 5.5	imcs21	calibration	10652929	symptom_031	10652929	0.000955	6.312733249971643	not_mentioned		uncertain	incorrect	ok	uncertain	released	unavailable
Haiku 5.5	imcs21	calibration	10652929	symptom_032	10652929	0.000955	6.312733249971643	not_mentioned		not_mentioned	correct	ok	not_mentioned	released	unavailable
Haiku 5.5	imcs21	calibration	10652929	symptom_033	10652929	0.000955	6.312733249971643	negative	0.85	negative	correct	ok	negative	released	reported_percentage
Haiku 5.5	imcs21	calibration	10652929	symptom_034	10652929	0.000955	6.312733249971643	not_mentioned		not_mentioned	correct	ok	not_mentioned	released	unavailable
Haiku 5.5	imcs21	calibration	10652929	symptom_035	10652929	0.000955	6.312733249971643	positive	0.7	uncertain	incorrect	ok	uncertain	released	reported_percentage
Haiku 5.5	imcs21	calibration	10652929	symptom_036	10652929	0.000955	6.312733249971643	not_mentioned		not_mentioned	correct	ok	not_mentioned	released	unavailable
Haiku 5.5	imcs21	calibration	10652929	symptom_037	10652929	0.000955	6.312733249971643	not_mentioned		not_mentioned	correct	ok	not_mentioned	released	unavailable
Haiku 5.5	imcs21	calibration	10652929	symptom_038	10652929	0.000955	6.312733249971643	not_mentioned		not_mentioned	correct	ok	not_mentioned	released	unavailable
Haiku 5.5	imcs21	calibration	10652929	symptom_039	10652929	0.000955	6.312733249971643	not_mentioned		positive	incorrect	ok	positive	released	unavailable
Haiku 5.5	imcs21	calibration	10652929	symptom_040	10652929	0.000955	6.312733249971643	not_mentioned		not_mentioned	correct	ok	not_mentioned	released	unavailable
Haiku 5.5	imcs21	calibration	10652929	symptom_041	10652929	0.000955	6.312733249971643	not_mentioned		not_mentioned	correct	ok	not_mentioned	released	unavailable
Haiku 5.5	imcs21	calibration	10652929	symptom_042	10652929	0.000955	6.312733249971643	not_mentioned		not_mentioned	correct	ok	not_mentioned	released	unavailable
Haiku 5.5	imcs21	calibration	10652929	symptom_043	10652929	0.000955	6.312733249971643	not_mentioned		not_mentioned	correct	ok	not_mentioned	released	unavailable
Haiku 5.5	imcs21	calibration	10652929	symptom_044	10652929	0.000955	6.312733249971643	not_mentioned		not_mentioned	correct	ok	not_mentioned	released	unavailable
Haiku 5.5	imcs21	calibration	10652929	symptom_045	10652929	0.000955	6.312733249971643	not_mentioned		not_mentioned	correct	ok	not_mentioned	released	unavailable
Haiku 5.5	imcs21	calibration	10652929	symptom_046	10652929	0.000955	6.312733249971643	not_mentioned		not_mentioned	correct	ok	not_mentioned	released	unavailable
Haiku 5.5	imcs21	calibration	10652929	symptom_047	10652929	0.000955	6.312733249971643	not_mentioned		not_mentioned	correct	ok	not_mentioned	released	unavailable
Haiku 5.5	imcs21	calibration	10652929	symptom_048	10652929	0.000955	6.312733249971643	not_mentioned		not_mentioned	correct	ok	not_mentioned	released	unavailable
Haiku 5.5	imcs21	calibration	10652929	symptom_049	10652929	0.000955	6.312733249971643	not_mentioned		not_mentioned	correct	ok	not_mentioned	released	unavailable
Haiku 5.5	imcs21	calibration	10652929	symptom_050	10652929	0.000955	6.312733249971643	uncertain	0.45	uncertain	correct	ok	uncertain	released	reported_percentage
Haiku 5.5	imcs21	calibration	10652929	symptom_051	10652929	0.000955	6.312733249971643	not_mentioned		not_mentioned	correct	ok	not_mentioned	released	unavailable
Haiku 5.5	imcs21	calibration	10652929	symptom_052	10652929	0.000955	6.312733249971643	not_mentioned		not_mentioned	correct	ok	not_mentioned	released	unavailable
Haiku 5.5	imcs21	calibration	10652929	symptom_053	10652929	0.000955	6.312733249971643	not_mentioned		not_mentioned	correct	ok	not_mentioned	released	unavailable
Haiku 5.5	imcs21	calibration	10652929	symptom_054	10652929	0.000955	6.312733249971643	not_mentioned		not_mentioned	correct	ok	not_mentioned	released	unavailable
Haiku 5.5	imcs21	calibration	10652929	symptom_055	10652929	0.000955	6.312733249971643	not_mentioned		not_mentioned	correct	ok	not_mentioned	released	unavailable
Haiku 5.5	imcs21	calibration	10652929	symptom_056	10652929	0.000955	6.312733249971643	not_mentioned		not_mentioned	correct	ok	not_mentioned	released	unavailable
Haiku 5.5	imcs21	calibration	10652929	symptom_057	10652929	0.000955	6.312733249971643	not_mentioned		not_mentioned	correct	ok	not_mentioned	released	unavailable
Haiku 5.5	imcs21	calibration	10652929	symptom_058	10652929	0.000955	6.312733249971643	not_mentioned		not_mentioned	correct	ok	not_mentioned	released	unavailable
Haiku 5.5	imcs21	calibration	10652929	symptom_059	10652929	0.000955	6.312733249971643	not_mentioned		not_mentioned	correct	ok	not_mentioned	released	unavailable
Haiku 5.5	imcs21	calibration	10652929	symptom_060	10652929	0.000955	6.312733249971643	not_mentioned		not_mentioned	correct	ok	not_mentioned	released	unavailable
Haiku 5.5	imcs21	calibration	10652929	symptom_061	10652929	0.000955	6.312733249971643	not_mentioned		not_mentioned	correct	ok	not_mentioned	released	unavailable
Haiku 5.5	imcs21	calibration	10652929	symptom_062	10652929	0.000955	6.312733249971643	negative	0.92	uncertain	incorrect	ok	uncertain	released	reported_percentage
Haiku 5.5	imcs21	calibration	10652929	symptom_063	10652929	0.000955	6.312733249971643	not_mentioned		not_mentioned	correct	ok	not_mentioned	released	unavailable
Haiku 5.5	imcs21	calibration	10652929	symptom_064	10652929	0.000955	6.312733249971643	not_mentioned		not_mentioned	correct	ok	not_mentioned	released	unavailable
Haiku 5.5	imcs21	calibration	10652929	symptom_065	10652929	0.000955	6.312733249971643	not_mentioned		not_mentioned	correct	ok	not_mentioned	released	unavailable
Haiku 5.5	imcs21	calibration	10652929	symptom_066	10652929	0.000955	6.312733249971643	not_mentioned		not_mentioned	correct	ok	not_mentioned	released	unavailable
Haiku 5.5	imcs21	calibration	10652929	symptom_067	10652929	0.000955	6.312733249971643	not_mentioned		not_mentioned	correct	ok	not_mentioned	released	unavailable
Haiku 5.5	imcs21	calibration	10652929	symptom_068	10652929	0.000955	6.312733249971643	not_mentioned		positive	incorrect	ok	positive	released	unavailable
Haiku 5.5	imcs21	calibration	10652929	symptom_069	10652929	0.000955	6.312733249971643	not_mentioned		not_mentioned	correct	ok	not_mentioned	released	unavailable
Haiku 5.5	imcs21	calibration	10652929	symptom_070	10652929	0.000955	6.312733249971643	not_mentioned		not_mentioned	correct	ok	not_mentioned	released	unavailable
Haiku 5.5	imcs21	calibration	10652929	symptom_071	10652929	0.000955	6.312733249971643	not_mentioned		not_mentioned	correct	ok	not_mentioned	released	unavailable
Haiku 5.5	imcs21	calibration	10652929	symptom_072	10652929	0.000955	6.312733249971643	not_mentioned		not_mentioned	correct	ok	not_mentioned	released	unavailable
Haiku 5.5	imcs21	calibration	10652929	symptom_073	10652929	0.000955	6.312733249971643	not_mentioned		not_mentioned	correct	ok	not_mentioned	released	unavailable
Haiku 5.5	imcs21	calibration	10652929	symptom_074	10652929	0.000955	6.312733249971643	not_mentioned		not_mentioned	correct	ok	not_mentioned	released	unavailable
Haiku 5.5	imcs21	calibration	10652929	symptom_075	10652929	0.000955	6.312733249971643	not_mentioned		not_mentioned	correct	ok	not_mentioned	released	unavailable
Haiku 5.5	imcs21	calibration	10652929	symptom_076	10652929	0.000955	6.312733249971643	not_mentioned		not_mentioned	correct	ok	not_mentioned	released	unavailable
Haiku 5.5	imcs21	calibration	10652929	symptom_077	10652929	0.000955	6.312733249971643	positive	0.55	not_mentioned	incorrect	ok	not_mentioned	released	reported_percentage
Haiku 5.5	imcs21	calibration	10652929	symptom_078	10652929	0.000955	6.312733249971643	not_mentioned		not_mentioned	correct	ok	not_mentioned	released	unavailable
Haiku 5.5	imcs21	calibration	10652929	symptom_079	10652929	0.000955	6.312733249971643	not_mentioned		not_mentioned	correct	ok	not_mentioned	released	unavailable
Haiku 5.5	imcs21	calibration	10652929	symptom_080	10652929	0.000955	6.312733249971643	not_mentioned		not_mentioned	correct	ok	not_mentioned	released	unavailable
Haiku 5.5	imcs21	calibration	10652929	symptom_081	10652929	0.000955	6.312733249971643	not_mentioned		not_mentioned	correct	ok	not_mentioned	released	unavailable
Haiku 5.5	imcs21	calibration	10652929	symptom_082	10652929	0.000955	6.312733249971643	not_mentioned		not_mentioned	correct	ok	not_mentioned	released	unavailable
Haiku 5.5	imcs21	calibration	10652929	symptom_083	10652929	0.000955	6.312733249971643	not_mentioned		not_mentioned	correct	ok	not_mentioned	released	unavailable
Haiku 5.5	imcs21	calibration	10652929	symptom_084	10652929	0.000955	6.312733249971643	not_mentioned		not_mentioned	correct	ok	not_mentioned	released	unavailable
Haiku 5.5	imcs21	calibration	10652929	symptom_085	10652929	0.000955	6.312733249971643	not_mentioned		not_mentioned	correct	ok	not_mentioned	released	unavailable
Haiku 5.5	imcs21	calibration	10652929	symptom_086	10652929	0.000955	6.312733249971643	not_mentioned		not_mentioned	correct	ok	not_mentioned	released	unavailable
Haiku 5.5	imcs21	calibration	10652929	symptom_087	10652929	0.000955	6.312733249971643	not_mentioned		not_mentioned	correct	ok	not_mentioned	released	unavailable
Haiku 5.5	imcs21	calibration	10652929	symptom_088	10652929	0.000955	6.312733249971643	not_mentioned		not_mentioned	correct	ok	not_mentioned	released	unavailable
Haiku 5.5	imcs21	calibration	10652929	symptom_089	10652929	0.000955	6.312733249971643	not_mentioned		not_mentioned	correct	ok	not_mentioned	released	unavailable
Haiku 5.5	imcs21	calibration	10652929	symptom_090	10652929	0.000955	6.312733249971643	not_mentioned		not_mentioned	correct	ok	not_mentioned	released	unavailable
Haiku 5.5	imcs21	calibration	10652929	symptom_091	10652929	0.000955	6.312733249971643	not_mentioned		not_mentioned	correct	ok	not_mentioned	released	unavailable
Haiku 5.5	imcs21	calibration	10652929	symptom_092	10652929	0.000955	6.312733249971643	not_mentioned		not_mentioned	correct	ok	not_mentioned	released	unavailable
Haiku 5.5	imcs21	calibration	10652929	symptom_093	10652929	0.000955	6.312733249971643	not_mentioned		not_mentioned	correct	ok	not_mentioned	released	unavailable
Haiku 5.5	imcs21	calibration	10652929	symptom_094	10652929	0.000955	6.312733249971643	not_mentioned		not_mentioned	correct	ok	not_mentioned	released	unavailable
Haiku 5.5	imcs21	calibration	10652929	symptom_095	10652929	0.000955	6.312733249971643	not_mentioned		not_mentioned	correct	ok	not_mentioned	released	unavailable
Haiku 5.5	imcs21	calibration	10652929	symptom_096	10652929	0.000955	6.312733249971643	not_mentioned		not_mentioned	correct	ok	not_mentioned	released	unavailable
Haiku 5.5	imcs21	calibration	10652929	symptom_097	10652929	0.000955	6.312733249971643	not_mentioned		not_mentioned	correct	ok	not_mentioned	released	unavailable
Haiku 5.5	imcs21	calibration	10652929	symptom_098	10652929	0.000955	6.312733249971643	negative	0.85	not_mentioned	incorrect	ok	not_mentioned	released	reported_percentage
Haiku 5.5	imcs21	calibration	10652929	symptom_099	10652929	0.000955	6.312733249971643	not_mentioned		not_mentioned	correct	ok	not_mentioned	released	unavailable
Haiku 5.5	imcs21	calibration	10652929	symptom_100	10652929	0.000955	6.312733249971643	not_mentioned		not_mentioned	correct	ok	not_mentioned	released	unavailable
Haiku 5.5	imcs21	calibration	10652929	symptom_101	10652929	0.000955	6.312733249971643	not_mentioned		not_mentioned	correct	ok	not_mentioned	released	unavailable
Haiku 5.5	imcs21	calibration	10652929	symptom_102	10652929	0.000955	6.312733249971643	not_mentioned		not_mentioned	correct	ok	not_mentioned	released	unavailable
Haiku 5.5	imcs21	calibration	10652929	symptom_103	10652929	0.000955	6.312733249971643	not_mentioned		not_mentioned	correct	ok	not_mentioned	released	unavailable
Haiku 5.5	imcs21	calibration	10652929	symptom_104	10652929	0.000955	6.312733249971643	not_mentioned		not_mentioned	correct	ok	not_mentioned	released	unavailable
Haiku 5.5	imcs21	calibration	10652929	symptom_105	10652929	0.000955	6.312733249971643	not_mentioned		not_mentioned	correct	ok	not_mentioned	released	unavailable
Haiku 5.5	imcs21	calibration	10652929	symptom_106	10652929	0.000955	6.312733249971643	not_mentioned		not_mentioned	correct	ok	not_mentioned	released	unavailable
Haiku 5.5	imcs21	calibration	10652929	symptom_107	10652929	0.000955	6.312733249971643	not_mentioned		not_mentioned	correct	ok	not_mentioned	released	unavailable
Haiku 5.5	imcs21	calibration	10652929	symptom_108	10652929	0.000955	6.312733249971643	not_mentioned		uncertain	incorrect	ok	uncertain	released	unavailable
Haiku 5.5	imcs21	calibration	10652929	symptom_109	10652929	0.000955	6.312733249971643	not_mentioned		not_mentioned	correct	ok	not_mentioned	released	unavailable
Haiku 5.5	imcs21	calibration	10652929	symptom_110	10652929	0.000955	6.312733249971643	not_mentioned		not_mentioned	correct	ok	not_mentioned	released	unavailable
Haiku 5.5	imcs21	calibration	10652929	symptom_111	10652929	0.000955	6.312733249971643	not_mentioned		not_mentioned	correct	ok	not_mentioned	released	unavailable
Haiku 5.5	imcs21	calibration	10652929	symptom_112	10652929	0.000955	6.312733249971643	not_mentioned		not_mentioned	correct	ok	not_mentioned	released	unavailable
Haiku 5.5	imcs21	calibration	10652929	symptom_113	10652929	0.000955	6.312733249971643	not_mentioned		not_mentioned	correct	ok	not_mentioned	released	unavailable
Haiku 5.5	imcs21	calibration	10652929	symptom_114	10652929	0.000955	6.312733249971643	not_mentioned		not_mentioned	correct	ok	not_mentioned	released	unavailable
Haiku 5.5	imcs21	calibration	10652929	symptom_115	10652929	0.000955	6.312733249971643	not_mentioned		not_mentioned	correct	ok	not_mentioned	released	unavailable
Haiku 5.5	imcs21	calibration	10652929	symptom_116	10652929	0.000955	6.312733249971643	not_mentioned		not_mentioned	correct	ok	not_mentioned	released	unavailable
Haiku 5.5	imcs21	calibration	10652929	symptom_117	10652929	0.000955	6.312733249971643	not_mentioned		not_mentioned	correct	ok	not_mentioned	released	unavailable
Haiku 5.5	imcs21	calibration	10652929	symptom_118	10652929	0.000955	6.312733249971643	not_mentioned		not_mentioned	correct	ok	not_mentioned	released	unavailable
Haiku 5.5	imcs21	calibration	10652929	symptom_119	10652929	0.000955	6.312733249971643	not_mentioned		not_mentioned	correct	ok	not_mentioned	released	unavailable
Haiku 5.5	imcs21	calibration	10652929	symptom_120	10652929	0.000955	6.312733249971643	not_mentioned		not_mentioned	correct	ok	not_mentioned	released	unavailable
Haiku 5.5	imcs21	calibration	10652929	symptom_121	10652929	0.000955	6.312733249971643	not_mentioned		not_mentioned	correct	ok	not_mentioned	released	unavailable
Haiku 5.5	imcs21	calibration	10652929	symptom_122	10652929	0.000955	6.312733249971643	not_mentioned		not_mentioned	correct	ok	not_mentioned	released	unavailable
Haiku 5.5	imcs21	calibration	10652929	symptom_123	10652929	0.000955	6.312733249971643	not_mentioned		not_mentioned	correct	ok	not_mentioned	released	unavailable
Haiku 5.5	imcs21	calibration	10652929	symptom_124	10652929	0.000955	6.312733249971643	not_mentioned		not_mentioned	correct	ok	not_mentioned	released	unavailable
Haiku 5.5	imcs21	calibration	10652929	symptom_125	10652929	0.000955	6.312733249971643	not_mentioned		not_mentioned	correct	ok	not_mentioned	released	unavailable
Haiku 5.5	imcs21	calibration	10652929	symptom_126	10652929	0.000955	6.312733249971643	not_mentioned		not_mentioned	correct	ok	not_mentioned	released	unavailable
Haiku 5.5	imcs21	calibration	10652929	symptom_127	10652929	0.000955	6.312733249971643	not_mentioned		not_mentioned	correct	ok	not_mentioned	released	unavailable
Haiku 5.5	imcs21	calibration	10652929	symptom_128	10652929	0.000955	6.312733249971643	not_mentioned		not_mentioned	correct	ok	not_mentioned	released	unavailable
Haiku 5.5	imcs21	calibration	10652929	symptom_129	10652929	0.000955	6.312733249971643	not_mentioned		not_mentioned	correct	ok	not_mentioned	released	unavailable
Haiku 5.5	imcs21	calibration	10652929	symptom_130	10652929	0.000955	6.312733249971643	not_mentioned		not_mentioned	correct	ok	not_mentioned	released	unavailable
Haiku 5.5	imcs21	calibration	10652929	symptom_131	10652929	0.000955	6.312733249971643	not_mentioned		not_mentioned	correct	ok	not_mentioned	released	unavailable
Haiku 5.5	imcs21	calibration	10652929	symptom_132	10652929	0.000955	6.312733249971643	not_mentioned		not_mentioned	correct	ok	not_mentioned	released	unavailable
Haiku 5.5	imcs21	calibration	10652929	symptom_133	10652929	0.000955	6.312733249971643	not_mentioned		not_mentioned	correct	ok	not_mentioned	released	unavailable
Haiku 5.5	imcs21	calibration	10652929	symptom_134	10652929	0.000955	6.312733249971643	not_mentioned		not_mentioned	correct	ok	not_mentioned	released	unavailable
Haiku 5.5	imcs21	calibration	10652929	symptom_135	10652929	0.000955	6.312733249971643	not_mentioned		not_mentioned	correct	ok	not_mentioned	released	unavailable
Haiku 5.5	imcs21	calibration	10652929	symptom_136	10652929	0.000955	6.312733249971643	not_mentioned		not_mentioned	correct	ok	not_mentioned	released	unavailable
Haiku 5.5	imcs21	calibration	10652929	symptom_137	10652929	0.000955	6.312733249971643	not_mentioned		not_mentioned	correct	ok	not_mentioned	released	unavailable
Haiku 5.5	imcs21	calibration	10652929	symptom_138	10652929	0.000955	6.312733249971643	not_mentioned		not_mentioned	correct	ok	not_mentioned	released	unavailable
Haiku 5.5	imcs21	calibration	10652929	symptom_139	10652929	0.000955	6.312733249971643	not_mentioned		not_mentioned	correct	ok	not_mentioned	released	unavailable
Haiku 5.5	imcs21	calibration	10652929	symptom_140	10652929	0.000955	6.312733249971643	not_mentioned		not_mentioned	correct	ok	not_mentioned	released	unavailable
Haiku 5.5	imcs21	calibration	10652929	symptom_141	10652929	0.000955	6.312733249971643	not_mentioned		not_mentioned	correct	ok	not_mentioned	released	unavailable
Haiku 5.5	imcs21	calibration	10652929	symptom_142	10652929	0.000955	6.312733249971643	not_mentioned		not_mentioned	correct	ok	not_mentioned	released	unavailable
Haiku 5.5	imcs21	calibration	10652929	symptom_143	10652929	0.000955	6.312733249971643	not_mentioned		not_mentioned	correct	ok	not_mentioned	released	unavailable
Haiku 5.5	imcs21	calibration	10652929	symptom_144	10652929	0.000955	6.312733249971643	not_mentioned		not_mentioned	correct	ok	not_mentioned	released	unavailable
Haiku 5.5	imcs21	calibration	10652929	symptom_145	10652929	0.000955	6.312733249971643	not_mentioned		not_mentioned	correct	ok	not_mentioned	released	unavailable
Haiku 5.5	imcs21	calibration	10652929	symptom_146	10652929	0.000955	6.312733249971643	not_mentioned		not_mentioned	correct	ok	not_mentioned	released	unavailable
Haiku 5.5	imcs21	calibration	10652929	symptom_147	10652929	0.000955	6.312733249971643	not_mentioned		not_mentioned	correct	ok	not_mentioned	released	unavailable
Haiku 5.5	imcs21	calibration	10652929	symptom_148	10652929	0.000955	6.312733249971643	not_mentioned		not_mentioned	correct	ok	not_mentioned	released	unavailable
Haiku 5.5	imcs21	calibration	10652929	symptom_149	10652929	0.000955	6.312733249971643	not_mentioned		not_mentioned	correct	ok	not_mentioned	released	unavailable
Haiku 5.5	imcs21	calibration	10652929	symptom_150	10652929	0.000955	6.312733249971643	not_mentioned		not_mentioned	correct	ok	not_mentioned	released	unavailable
Haiku 5.5	imcs21	calibration	10652929	symptom_151	10652929	0.000955	6.312733249971643	not_mentioned		not_mentioned	correct	ok	not_mentioned	released	unavailable
Haiku 5.5	imcs21	calibration	10652929	symptom_152	10652929	0.000955	6.312733249971643	not_mentioned		not_mentioned	correct	ok	not_mentioned	released	unavailable
Haiku 5.5	imcs21	calibration	10652929	symptom_153	10652929	0.000955	6.312733249971643	not_mentioned		not_mentioned	correct	ok	not_mentioned	released	unavailable
Haiku 5.5	imcs21	calibration	10652929	symptom_154	10652929	0.000955	6.312733249971643	not_mentioned		not_mentioned	correct	ok	not_mentioned	released	unavailable
Haiku 5.5	imcs21	calibration	10652929	symptom_155	10652929	0.000955	6.312733249971643	not_mentioned		not_mentioned	correct	ok	not_mentioned	released	unavailable
Haiku 5.5	imcs21	calibration	10652929	symptom_156	10652929	0.000955	6.312733249971643	not_mentioned		not_mentioned	correct	ok	not_mentioned	released	unavailable
Haiku 5.5	imcs21	calibration	10652929	symptom_157	10652929	0.000955	6.312733249971643	not_mentioned		not_mentioned	correct	ok	not_mentioned	released	unavailable
Haiku 5.5	imcs21	calibration	10652929	symptom_158	10652929	0.000955	6.312733249971643	not_mentioned		not_mentioned	correct	ok	not_mentioned	released	unavailable
Haiku 5.5	imcs21	calibration	10652929	symptom_159	10652929	0.000955	6.312733249971643	not_mentioned		not_mentioned	correct	ok	not_mentioned	released	unavailable
Haiku 5.5	imcs21	calibration	10652929	symptom_160	10652929	0.000955	6.312733249971643	not_mentioned		not_mentioned	correct	ok	not_mentioned	released	unavailable
Haiku 5.5	imcs21	calibration	10652929	symptom_161	10652929	0.000955	6.312733249971643	not_mentioned		not_mentioned	correct	ok	not_mentioned	released	unavailable
Haiku 5.5	imcs21	calibration	10652929	symptom_162	10652929	0.000955	6.312733249971643	not_mentioned		not_mentioned	correct	ok	not_mentioned	released	unavailable
Haiku 5.5	imcs21	calibration	10652929	symptom_163	10652929	0.000955	6.312733249971643	not_mentioned		not_mentioned	correct	ok	not_mentioned	released	unavailable
Haiku 5.5	imcs21	calibration	10652929	symptom_164	10652929	0.000955	6.312733249971643	not_mentioned		not_mentioned	correct	ok	not_mentioned	released	unavailable
Haiku 5.5	imcs21	calibration	10652929	symptom_165	10652929	0.000955	6.312733249971643	not_mentioned		not_mentioned	correct	ok	not_mentioned	released	unavailable
Haiku 5.5	imcs21	calibration	10652929	symptom_166	10652929	0.000955	6.312733249971643	not_mentioned		not_mentioned	correct	ok	not_mentioned	released	unavailable
Haiku 5.5	imcs21	calibration	10652929	symptom_167	10652929	0.000955	6.312733249971643	not_mentioned		not_mentioned	correct	ok	not_mentioned	released	unavailable
Haiku 5.5	imcs21	calibration	10652929	symptom_168	10652929	0.000955	6.312733249971643	not_mentioned		not_mentioned	correct	ok	not_mentioned	released	unavailable
Haiku 5.5	imcs21	calibration	10652929	symptom_169	10652929	0.000955	6.312733249971643	not_mentioned		not_mentioned	correct	ok	not_mentioned	released	unavailable
Haiku 5.5	imcs21	calibration	10652929	symptom_170	10652929	0.000955	6.312733249971643	not_mentioned		not_mentioned	correct	ok	not_mentioned	released	unavailable
Haiku 5.5	imcs21	calibration	10652929	symptom_171	10652929	0.000955	6.312733249971643	not_mentioned		not_mentioned	correct	ok	not_mentioned	released	unavailable
Haiku 5.5	imcs21	calibration	10652929	symptom_172	10652929	0.000955	6.312733249971643	not_mentioned		not_mentioned	correct	ok	not_mentioned	released	unavailable
Haiku 5.5	imcs21	calibration	10652929	symptom_173	10652929	0.000955	6.312733249971643	not_mentioned		not_mentioned	correct	ok	not_mentioned	released	unavailable
Haiku 5.5	imcs21	calibration	10652929	symptom_174	10652929	0.000955	6.312733249971643	not_mentioned		not_mentioned	correct	ok	not_mentioned	released	unavailable
Haiku 5.5	imcs21	calibration	10652929	symptom_175	10652929	0.000955	6.312733249971643	not_mentioned		not_mentioned	correct	ok	not_mentioned	released	unavailable
Haiku 5.5	imcs21	calibration	10652929	symptom_176	10652929	0.000955	6.312733249971643	not_mentioned		not_mentioned	correct	ok	not_mentioned	released	unavailable
Haiku 5.5	imcs21	calibration	10652929	symptom_177	10652929	0.000955	6.312733249971643	not_mentioned		not_mentioned	correct	ok	not_mentioned	released	unavailable
Haiku 5.5	imcs21	calibration	10652929	symptom_178	10652929	0.000955	6.312733249971643	not_mentioned		not_mentioned	correct	ok	not_mentioned	released	unavailable
Haiku 5.5	imcs21	calibration	10652929	symptom_179	10652929	0.000955	6.312733249971643	not_mentioned		not_mentioned	correct	ok	not_mentioned	released	unavailable
Haiku 5.5	imcs21	calibration	10652929	symptom_180	10652929	0.000955	6.312733249971643	not_mentioned		not_mentioned	correct	ok	not_mentioned	released	unavailable
Haiku 5.5	imcs21	calibration	10652929	symptom_181	10652929	0.000955	6.312733249971643	not_mentioned		not_mentioned	correct	ok	not_mentioned	released	unavailable
Haiku 5.5	imcs21	calibration	10652929	symptom_182	10652929	0.000955	6.312733249971643	not_mentioned		not_mentioned	correct	ok	not_mentioned	released	unavailable
Haiku 5.5	imcs21	calibration	10652929	symptom_183	10652929	0.000955	6.312733249971643	not_mentioned		not_mentioned	correct	ok	not_mentioned	released	unavailable
Haiku 5.5	imcs21	calibration	10652929	symptom_184	10652929	0.000955	6.312733249971643	not_mentioned		not_mentioned	correct	ok	not_mentioned	released	unavailable
Haiku 5.5	imcs21	calibration	10652929	symptom_185	10652929	0.000955	6.312733249971643	not_mentioned		not_mentioned	correct	ok	not_mentioned	released	unavailable
Haiku 5.5	imcs21	calibration	10652929	symptom_186	10652929	0.000955	6.312733249971643	not_mentioned		not_mentioned	correct	ok	not_mentioned	released	unavailable
Haiku 5.5	imcs21	calibration	10652929	symptom_187	10652929	0.000955	6.312733249971643	not_mentioned		not_mentioned	correct	ok	not_mentioned	released	unavailable
Haiku 5.5	imcs21	calibration	10652929	symptom_188	10652929	0.000955	6.312733249971643	not_mentioned		not_mentioned	correct	ok	not_mentioned	released	unavailable
Haiku 5.5	imcs21	calibration	10652929	symptom_189	10652929	0.000955	6.312733249971643	not_mentioned		not_mentioned	correct	ok	not_mentioned	released	unavailable
Haiku 5.5	imcs21	calibration	10652929	symptom_190	10652929	0.000955	6.312733249971643	not_mentioned		not_mentioned	correct	ok	not_mentioned	released	unavailable
Haiku 5.5	imcs21	calibration	10652929	symptom_191	10652929	0.000955	6.312733249971643	not_mentioned		not_mentioned	correct	ok	not_mentioned	released	unavailable
Haiku 5.5	imcs21	calibration	10652929	symptom_192	10652929	0.000955	6.312733249971643	not_mentioned		not_mentioned	correct	ok	not_mentioned	released	unavailable
Haiku 5.5	imcs21	calibration	10652929	symptom_193	10652929	0.000955	6.312733249971643	not_mentioned		not_mentioned	correct	ok	not_mentioned	released	unavailable
Haiku 5.5	imcs21	calibration	10652929	symptom_194	10652929	0.000955	6.312733249971643	not_mentioned		not_mentioned	correct	ok	not_mentioned	released	unavailable
Haiku 5.5	imcs21	calibration	10652929	symptom_195	10652929	0.000955	6.312733249971643	not_mentioned		not_mentioned	correct	ok	not_mentioned	released	unavailable
Haiku 5.5	imcs21	calibration	10652929	symptom_196	10652929	0.000955	6.312733249971643	not_mentioned		not_mentioned	correct	ok	not_mentioned	released	unavailable
Haiku 5.5	imcs21	calibration	10652929	symptom_197	10652929	0.000955	6.312733249971643	not_mentioned		not_mentioned	correct	ok	not_mentioned	released	unavailable
Haiku 5.5	imcs21	calibration	10652929	symptom_198	10652929	0.000955	6.312733249971643	not_mentioned		not_mentioned	correct	ok	not_mentioned	released	unavailable
Haiku 5.5	imcs21	calibration	10652929	symptom_199	10652929	0.000955	6.312733249971643	not_mentioned		not_mentioned	correct	ok	not_mentioned	released	unavailable
Haiku 5.5	imcs21	calibration	10652929	symptom_200	10652929	0.000955	6.312733249971643	not_mentioned		not_mentioned	correct	ok	not_mentioned	released	unavailable
Haiku 5.5	imcs21	calibration	10652929	symptom_201	10652929	0.000955	6.312733249971643	not_mentioned		not_mentioned	correct	ok	not_mentioned	released	unavailable
Haiku 5.5	imcs21	calibration	10652929	symptom_202	10652929	0.000955	6.312733249971643	not_mentioned		not_mentioned	correct	ok	not_mentioned	released	unavailable
Haiku 5.5	imcs21	calibration	10652929	symptom_203	10652929	0.000955	6.312733249971643	not_mentioned		not_mentioned	correct	ok	not_mentioned	released	unavailable
Haiku 5.5	imcs21	calibration	10652929	symptom_204	10652929	0.000955	6.312733249971643	not_mentioned		not_mentioned	correct	ok	not_mentioned	released	unavailable
Haiku 5.5	imcs21	calibration	10652929	symptom_205	10652929	0.000955	6.312733249971643	not_mentioned		not_mentioned	correct	ok	not_mentioned	released	unavailable
Haiku 5.5	imcs21	calibration	10652929	symptom_206	10652929	0.000955	6.312733249971643	not_mentioned		not_mentioned	correct	ok	not_mentioned	released	unavailable
Haiku 5.5	imcs21	calibration	10652929	symptom_207	10652929	0.000955	6.312733249971643	not_mentioned		not_mentioned	correct	ok	not_mentioned	released	unavailable
Haiku 5.5	imcs21	calibration	10652929	symptom_208	10652929	0.000955	6.312733249971643	not_mentioned		not_mentioned	correct	ok	not_mentioned	released	unavailable
Haiku 5.5	imcs21	calibration	10652929	symptom_209	10652929	0.000955	6.312733249971643	not_mentioned		not_mentioned	correct	ok	not_mentioned	released	unavailable
Haiku 5.5	imcs21	calibration	10652929	symptom_210	10652929	0.000955	6.312733249971643	not_mentioned		not_mentioned	correct	ok	not_mentioned	released	unavailable
Haiku 5.5	imcs21	calibration	10652929	symptom_211	10652929	0.000955	6.312733249971643	not_mentioned		not_mentioned	correct	ok	not_mentioned	released	unavailable
Haiku 5.5	imcs21	calibration	10652929	symptom_212	10652929	0.000955	6.312733249971643	not_mentioned		not_mentioned	correct	ok	not_mentioned	released	unavailable
Haiku 5.5	imcs21	calibration	10652929	symptom_213	10652929	0.000955	6.312733249971643	not_mentioned		not_mentioned	correct	ok	not_mentioned	released	unavailable
Haiku 5.5	imcs21	calibration	10652929	symptom_214	10652929	0.000955	6.312733249971643	not_mentioned		not_mentioned	correct	ok	not_mentioned	released	unavailable
Haiku 5.5	imcs21	calibration	10652929	symptom_215	10652929	0.000955	6.312733249971643	not_mentioned		not_mentioned	correct	ok	not_mentioned	released	unavailable
Haiku 5.5	imcs21	calibration	10652929	symptom_216	10652929	0.000955	6.312733249971643	not_mentioned		not_mentioned	correct	ok	not_mentioned	released	unavailable
Haiku 5.5	imcs21	calibration	10652929	symptom_217	10652929	0.000955	6.312733249971643	not_mentioned		not_mentioned	correct	ok	not_mentioned	released	unavailable
Haiku 5.5	imcs21	calibration	10652929	symptom_218	10652929	0.000955	6.312733249971643	not_mentioned		not_mentioned	correct	ok	not_mentioned	released	unavailable
Haiku 5.5	imcs21	calibration	10652929	symptom_219	10652929	0.000955	6.312733249971643	not_mentioned		not_mentioned	correct	ok	not_mentioned	released	unavailable
Haiku 5.5	imcs21	calibration	10652929	symptom_220	10652929	0.000955	6.312733249971643	not_mentioned		not_mentioned	correct	ok	not_mentioned	released	unavailable
Haiku 5.5	imcs21	calibration	10652929	symptom_221	10652929	0.000955	6.312733249971643	not_mentioned		not_mentioned	correct	ok	not_mentioned	released	unavailable
Haiku 5.5	imcs21	calibration	10652929	symptom_222	10652929	0.000955	6.312733249971643	not_mentioned		not_mentioned	correct	ok	not_mentioned	released	unavailable
Haiku 5.5	imcs21	calibration	10652929	symptom_223	10652929	0.000955	6.312733249971643	not_mentioned		not_mentioned	correct	ok	not_mentioned	released	unavailable
Haiku 5.5	imcs21	calibration	10652929	symptom_224	10652929	0.000955	6.312733249971643	not_mentioned		not_mentioned	correct	ok	not_mentioned	released	unavailable
Haiku 5.5	imcs21	calibration	10652929	symptom_225	10652929	0.000955	6.312733249971643	not_mentioned		not_mentioned	correct	ok	not_mentioned	released	unavailable
Haiku 5.5	imcs21	calibration	10652929	symptom_226	10652929	0.000955	6.312733249971643	not_mentioned		not_mentioned	correct	ok	not_mentioned	released	unavailable
Haiku 5.5	imcs21	calibration	10652929	symptom_227	10652929	0.000955	6.312733249971643	not_mentioned		not_mentioned	correct	ok	not_mentioned	released	unavailable
Haiku 5.5	imcs21	calibration	10652929	symptom_228	10652929	0.000955	6.312733249971643	not_mentioned		not_mentioned	correct	ok	not_mentioned	released	unavailable
Haiku 5.5	imcs21	calibration	10652929	symptom_229	10652929	0.000955	6.312733249971643	not_mentioned		not_mentioned	correct	ok	not_mentioned	released	unavailable
Haiku 5.5	imcs21	calibration	10652929	symptom_230	10652929	0.000955	6.312733249971643	not_mentioned		not_mentioned	correct	ok	not_mentioned	released	unavailable
Haiku 5.5	imcs21	calibration	10652929	symptom_231	10652929	0.000955	6.312733249971643	not_mentioned		not_mentioned	correct	ok	not_mentioned	released	unavailable
Haiku 5.5	imcs21	calibration	10652929	symptom_232	10652929	0.000955	6.312733249971643	not_mentioned		not_mentioned	correct	ok	not_mentioned	released	unavailable
Haiku 5.5	imcs21	calibration	10652929	symptom_233	10652929	0.000955	6.312733249971643	not_mentioned		not_mentioned	correct	ok	not_mentioned	released	unavailable
Haiku 5.5	imcs21	calibration	10652929	symptom_234	10652929	0.000955	6.312733249971643	not_mentioned		not_mentioned	correct	ok	not_mentioned	released	unavailable
Haiku 5.5	imcs21	calibration	10652929	symptom_235	10652929	0.000955	6.312733249971643	not_mentioned		not_mentioned	correct	ok	not_mentioned	released	unavailable
Haiku 5.5	imcs21	calibration	10652929	symptom_236	10652929	0.000955	6.312733249971643	not_mentioned		not_mentioned	correct	ok	not_mentioned	released	unavailable
Haiku 5.5	imcs21	calibration	10652929	symptom_237	10652929	0.000955	6.312733249971643	not_mentioned		not_mentioned	correct	ok	not_mentioned	released	unavailable
Haiku 5.5	imcs21	calibration	10652929	symptom_238	10652929	0.000955	6.312733249971643	not_mentioned		not_mentioned	correct	ok	not_mentioned	released	unavailable
Haiku 5.5	imcs21	calibration	10652929	symptom_239	10652929	0.000955	6.312733249971643	not_mentioned		not_mentioned	correct	ok	not_mentioned	released	unavailable
Haiku 5.5	imcs21	calibration	10652929	symptom_240	10652929	0.000955	6.312733249971643	not_mentioned		not_mentioned	correct	ok	not_mentioned	released	unavailable
Haiku 5.5	imcs21	calibration	10652929	symptom_241	10652929	0.000955	6.312733249971643	not_mentioned		not_mentioned	correct	ok	not_mentioned	released	unavailable
Haiku 5.5	imcs21	calibration	10652929	symptom_242	10652929	0.000955	6.312733249971643	not_mentioned		not_mentioned	correct	ok	not_mentioned	released	unavailable
Haiku 5.5	imcs21	calibration	10652929	symptom_243	10652929	0.000955	6.312733249971643	not_mentioned		not_mentioned	correct	ok	not_mentioned	released	unavailable
Haiku 5.5	imcs21	calibration	10652929	symptom_244	10652929	0.000955	6.312733249971643	not_mentioned		not_mentioned	correct	ok	not_mentioned	released	unavailable
Haiku 5.5	imcs21	calibration	10652929	symptom_245	10652929	0.000955	6.312733249971643	not_mentioned		not_mentioned	correct	ok	not_mentioned	released	unavailable
Haiku 5.5	imcs21	calibration	10652929	symptom_246	10652929	0.000955	6.312733249971643	not_mentioned		not_mentioned	correct	ok	not_mentioned	released	unavailable
Haiku 5.5	imcs21	calibration	10652929	symptom_247	10652929	0.000955	6.312733249971643	not_mentioned		not_mentioned	correct	ok	not_mentioned	released	unavailable
Haiku 5.5	imcs21	calibration	10652929	symptom_248	10652929	0.000955	6.312733249971643	not_mentioned		not_mentioned	correct	ok	not_mentioned	released	unavailable
Haiku 5.5	imcs21	calibration	10652929	symptom_249	10652929	0.000955	6.312733249971643	not_mentioned		not_mentioned	correct	ok	not_mentioned	released	unavailable
Haiku 5.5	imcs21	calibration	10652929	symptom_250	10652929	0.000955	6.312733249971643	not_mentioned		not_mentioned	correct	ok	not_mentioned	released	unavailable
Haiku 5.5	imcs21	calibration	10652929	symptom_251	10652929	0.000955	6.312733249971643	not_mentioned		not_mentioned	correct	ok	not_mentioned	released	unavailable
Haiku 5.5	imcs21	calibration	10652929	symptom_252	10652929	0.000955	6.312733249971643	not_mentioned		not_mentioned	correct	ok	not_mentioned	released	unavailable
Haiku 5.5	imcs21	calibration	10652929	symptom_253	10652929	0.000955	6.312733249971643	not_mentioned		not_mentioned	correct	ok	not_mentioned	released	unavailable
Haiku 5.5	imcs21	calibration	10652929	symptom_254	10652929	0.000955	6.312733249971643	not_mentioned		not_mentioned	correct	ok	not_mentioned	released	unavailable
Haiku 5.5	imcs21	calibration	10652929	symptom_255	10652929	0.000955	6.312733249971643	not_mentioned		not_mentioned	correct	ok	not_mentioned	released	unavailable
Haiku 5.5	imcs21	calibration	10652929	symptom_256	10652929	0.000955	6.312733249971643	not_mentioned		not_mentioned	correct	ok	not_mentioned	released	unavailable
Haiku 5.5	imcs21	calibration	10652929	symptom_257	10652929	0.000955	6.312733249971643	not_mentioned		not_mentioned	correct	ok	not_mentioned	released	unavailable
Haiku 5.5	imcs21	calibration	10652929	symptom_258	10652929	0.000955	6.312733249971643	not_mentioned		not_mentioned	correct	ok	not_mentioned	released	unavailable
Haiku 5.5	imcs21	calibration	10652929	symptom_259	10652929	0.000955	6.312733249971643	not_mentioned		not_mentioned	correct	ok	not_mentioned	released	unavailable
Haiku 5.5	imcs21	calibration	10652929	symptom_260	10652929	0.000955	6.312733249971643	not_mentioned		not_mentioned	correct	ok	not_mentioned	released	unavailable
Haiku 5.5	imcs21	calibration	10652929	symptom_261	10652929	0.000955	6.312733249971643	not_mentioned		not_mentioned	correct	ok	not_mentioned	released	unavailable
Haiku 5.5	imcs21	calibration	10652929	symptom_262	10652929	0.000955	6.312733249971643	not_mentioned		not_mentioned	correct	ok	not_mentioned	released	unavailable
Haiku 5.5	imcs21	calibration	10652929	symptom_263	10652929	0.000955	6.312733249971643	not_mentioned		not_mentioned	correct	ok	not_mentioned	released	unavailable
Haiku 5.5	imcs21	calibration	10652929	symptom_264	10652929	0.000955	6.312733249971643	not_mentioned		not_mentioned	correct	ok	not_mentioned	released	unavailable
Haiku 5.5	imcs21	calibration	10652929	symptom_265	10652929	0.000955	6.312733249971643	not_mentioned		not_mentioned	correct	ok	not_mentioned	released	unavailable
Haiku 5.5	imcs21	calibration	10652929	symptom_266	10652929	0.000955	6.312733249971643	not_mentioned		not_mentioned	correct	ok	not_mentioned	released	unavailable
Haiku 5.5	imcs21	calibration	10652929	symptom_267	10652929	0.000955	6.312733249971643	not_mentioned		not_mentioned	correct	ok	not_mentioned	released	unavailable
Haiku 5.5	imcs21	calibration	10652929	symptom_268	10652929	0.000955	6.312733249971643	not_mentioned		not_mentioned	correct	ok	not_mentioned	released	unavailable
Haiku 5.5	imcs21	calibration	10652929	symptom_269	10652929	0.000955	6.312733249971643	not_mentioned		not_mentioned	correct	ok	not_mentioned	released	unavailable
Haiku 5.5	imcs21	calibration	10652929	symptom_270	10652929	0.000955	6.312733249971643	not_mentioned		not_mentioned	correct	ok	not_mentioned	released	unavailable
Haiku 5.5	imcs21	calibration	10652929	symptom_271	10652929	0.000955	6.312733249971643	not_mentioned		not_mentioned	correct	ok	not_mentioned	released	unavailable
Haiku 5.5	imcs21	calibration	10652929	symptom_272	10652929	0.000955	6.312733249971643	not_mentioned		not_mentioned	correct	ok	not_mentioned	released	unavailable
Haiku 5.5	imcs21	calibration	10652929	symptom_273	10652929	0.000955	6.312733249971643	not_mentioned		not_mentioned	correct	ok	not_mentioned	released	unavailable
Haiku 5.5	imcs21	calibration	10652929	symptom_274	10652929	0.000955	6.312733249971643	not_mentioned		not_mentioned	correct	ok	not_mentioned	released	unavailable
Haiku 5.5	imcs21	calibration	10652929	symptom_275	10652929	0.000955	6.312733249971643	not_mentioned		not_mentioned	correct	ok	not_mentioned	released	unavailable
Haiku 5.5	imcs21	calibration	10652929	symptom_276	10652929	0.000955	6.312733249971643	not_mentioned		not_mentioned	correct	ok	not_mentioned	released	unavailable
Haiku 5.5	imcs21	calibration	10652929	symptom_277	10652929	0.000955	6.312733249971643	not_mentioned		not_mentioned	correct	ok	not_mentioned	released	unavailable
Haiku 5.5	imcs21	calibration	10652929	symptom_278	10652929	0.000955	6.312733249971643	not_mentioned		not_mentioned	correct	ok	not_mentioned	released	unavailable
Haiku 5.5	imcs21	calibration	10652929	symptom_279	10652929	0.000955	6.312733249971643	not_mentioned		not_mentioned	correct	ok	not_mentioned	released	unavailable
Haiku 5.5	imcs21	calibration	10652929	symptom_280	10652929	0.000955	6.312733249971643	not_mentioned		not_mentioned	correct	ok	not_mentioned	released	unavailable
Haiku 5.5	imcs21	calibration	10652929	symptom_281	10652929	0.000955	6.312733249971643	not_mentioned		not_mentioned	correct	ok	not_mentioned	released	unavailable
Haiku 5.5	imcs21	calibration	10652929	symptom_282	10652929	0.000955	6.312733249971643	not_mentioned		not_mentioned	correct	ok	not_mentioned	released	unavailable
Haiku 5.5	imcs21	calibration	10652929	symptom_283	10652929	0.000955	6.312733249971643	not_mentioned		not_mentioned	correct	ok	not_mentioned	released	unavailable
Haiku 5.5	imcs21	calibration	10652929	symptom_284	10652929	0.000955	6.312733249971643	not_mentioned		not_mentioned	correct	ok	not_mentioned	released	unavailable
Haiku 5.5	imcs21	calibration	10652929	symptom_285	10652929	0.000955	6.312733249971643	not_mentioned		not_mentioned	correct	ok	not_mentioned	released	unavailable
Haiku 5.5	imcs21	calibration	10652929	symptom_286	10652929	0.000955	6.312733249971643	not_mentioned		not_mentioned	correct	ok	not_mentioned	released	unavailable
Haiku 5.5	imcs21	calibration	10652929	symptom_287	10652929	0.000955	6.312733249971643	not_mentioned		not_mentioned	correct	ok	not_mentioned	released	unavailable
Haiku 5.5	imcs21	calibration	10652929	symptom_288	10652929	0.000955	6.312733249971643	not_mentioned		not_mentioned	correct	ok	not_mentioned	released	unavailable
Haiku 5.5	imcs21	calibration	10652929	symptom_289	10652929	0.000955	6.312733249971643	not_mentioned		not_mentioned	correct	ok	not_mentioned	released	unavailable
Haiku 5.5	imcs21	calibration	10652929	symptom_290	10652929	0.000955	6.312733249971643	not_mentioned		not_mentioned	correct	ok	not_mentioned	released	unavailable
Haiku 5.5	imcs21	calibration	10652929	symptom_291	10652929	0.000955	6.312733249971643	not_mentioned		not_mentioned	correct	ok	not_mentioned	released	unavailable
Haiku 5.5	imcs21	calibration	10652929	symptom_292	10652929	0.000955	6.312733249971643	not_mentioned		not_mentioned	correct	ok	not_mentioned	released	unavailable
Haiku 5.5	imcs21	calibration	10652929	symptom_293	10652929	0.000955	6.312733249971643	not_mentioned		not_mentioned	correct	ok	not_mentioned	released	unavailable
Haiku 5.5	imcs21	calibration	10652929	symptom_294	10652929	0.000955	6.312733249971643	not_mentioned		not_mentioned	correct	ok	not_mentioned	released	unavailable
Haiku 5.5	imcs21	calibration	10652929	symptom_295	10652929	0.000955	6.312733249971643	not_mentioned		not_mentioned	correct	ok	not_mentioned	released	unavailable
Haiku 5.5	imcs21	calibration	10652929	symptom_296	10652929	0.000955	6.312733249971643	not_mentioned		not_mentioned	correct	ok	not_mentioned	released	unavailable
Haiku 5.5	imcs21	calibration	10652929	symptom_297	10652929	0.000955	6.312733249971643	not_mentioned		not_mentioned	correct	ok	not_mentioned	released	unavailable
Haiku 5.5	imcs21	calibration	10652929	symptom_298	10652929	0.000955	6.312733249971643	not_mentioned		not_mentioned	correct	ok	not_mentioned	released	unavailable
Haiku 5.5	imcs21	calibration	10652929	symptom_299	10652929	0.000955	6.312733249971643	not_mentioned		not_mentioned	correct	ok	not_mentioned	released	unavailable
Haiku 5.5	imcs21	calibration	10652929	symptom_300	10652929	0.000955	6.312733249971643	not_mentioned		not_mentioned	correct	ok	not_mentioned	released	unavailable
Haiku 5.5	imcs21	calibration	10652929	symptom_301	10652929	0.000955	6.312733249971643	not_mentioned		not_mentioned	correct	ok	not_mentioned	released	unavailable
Haiku 5.5	imcs21	calibration	10652929	symptom_302	10652929	0.000955	6.312733249971643	not_mentioned		not_mentioned	correct	ok	not_mentioned	released	unavailable
Haiku 5.5	imcs21	calibration	10652929	symptom_303	10652929	0.000955	6.312733249971643	not_mentioned		not_mentioned	correct	ok	not_mentioned	released	unavailable
Haiku 5.5	imcs21	calibration	10652929	symptom_304	10652929	0.000955	6.312733249971643	not_mentioned		not_mentioned	correct	ok	not_mentioned	released	unavailable
Haiku 5.5	imcs21	calibration	10652929	symptom_305	10652929	0.000955	6.312733249971643	not_mentioned		not_mentioned	correct	ok	not_mentioned	released	unavailable
Haiku 5.5	imcs21	calibration	10652929	symptom_306	10652929	0.000955	6.312733249971643	not_mentioned		not_mentioned	correct	ok	not_mentioned	released	unavailable
Haiku 5.5	imcs21	calibration	10652929	symptom_307	10652929	0.000955	6.312733249971643	not_mentioned		not_mentioned	correct	ok	not_mentioned	released	unavailable
Haiku 5.5	imcs21	calibration	10652929	symptom_308	10652929	0.000955	6.312733249971643	not_mentioned		not_mentioned	correct	ok	not_mentioned	released	unavailable
Haiku 5.5	imcs21	calibration	10652929	symptom_309	10652929	0.000955	6.312733249971643	not_mentioned		not_mentioned	correct	ok	not_mentioned	released	unavailable
Haiku 5.5	imcs21	calibration	10652929	symptom_310	10652929	0.000955	6.312733249971643	not_mentioned		not_mentioned	correct	ok	not_mentioned	released	unavailable
Haiku 5.5	imcs21	calibration	10652929	symptom_311	10652929	0.000955	6.312733249971643	not_mentioned		not_mentioned	correct	ok	not_mentioned	released	unavailable
Haiku 5.5	imcs21	calibration	10652929	symptom_312	10652929	0.000955	6.312733249971643	not_mentioned		not_mentioned	correct	ok	not_mentioned	released	unavailable
Haiku 5.5	imcs21	calibration	10652929	symptom_313	10652929	0.000955	6.312733249971643	not_mentioned		not_mentioned	correct	ok	not_mentioned	released	unavailable
Haiku 5.5	imcs21	calibration	10652929	symptom_314	10652929	0.000955	6.312733249971643	not_mentioned		not_mentioned	correct	ok	not_mentioned	released	unavailable
Haiku 5.5	imcs21	calibration	10652929	symptom_315	10652929	0.000955	6.312733249971643	not_mentioned		not_mentioned	correct	ok	not_mentioned	released	unavailable
Haiku 5.5	imcs21	calibration	10652929	symptom_316	10652929	0.000955	6.312733249971643	not_mentioned		not_mentioned	correct	ok	not_mentioned	released	unavailable
Haiku 5.5	imcs21	calibration	10652929	symptom_317	10652929	0.000955	6.312733249971643	not_mentioned		not_mentioned	correct	ok	not_mentioned	released	unavailable
Haiku 5.5	imcs21	calibration	10652929	symptom_318	10652929	0.000955	6.312733249971643	not_mentioned		not_mentioned	correct	ok	not_mentioned	released	unavailable
Haiku 5.5	imcs21	calibration	10652929	symptom_319	10652929	0.000955	6.312733249971643	not_mentioned		not_mentioned	correct	ok	not_mentioned	released	unavailable
Haiku 5.5	imcs21	calibration	10652929	symptom_320	10652929	0.000955	6.312733249971643	not_mentioned		not_mentioned	correct	ok	not_mentioned	released	unavailable
Haiku 5.5	imcs21	calibration	10652929	symptom_321	10652929	0.000955	6.312733249971643	not_mentioned		not_mentioned	correct	ok	not_mentioned	released	unavailable
Haiku 5.5	imcs21	calibration	10652929	symptom_322	10652929	0.000955	6.312733249971643	not_mentioned		not_mentioned	correct	ok	not_mentioned	released	unavailable
Haiku 5.5	imcs21	calibration	10652929	symptom_323	10652929	0.000955	6.312733249971643	not_mentioned		not_mentioned	correct	ok	not_mentioned	released	unavailable
Haiku 5.5	imcs21	calibration	10652929	symptom_324	10652929	0.000955	6.312733249971643	not_mentioned		not_mentioned	correct	ok	not_mentioned	released	unavailable
Haiku 5.5	imcs21	calibration	10652929	symptom_325	10652929	0.000955	6.312733249971643	not_mentioned		not_mentioned	correct	ok	not_mentioned	released	unavailable
Haiku 5.5	imcs21	calibration	10652929	symptom_326	10652929	0.000955	6.312733249971643	not_mentioned		not_mentioned	correct	ok	not_mentioned	released	unavailable
Haiku 5.5	imcs21	calibration	10652929	symptom_327	10652929	0.000955	6.312733249971643	not_mentioned		not_mentioned	correct	ok	not_mentioned	released	unavailable
Haiku 5.5	imcs21	calibration	10652929	symptom_328	10652929	0.000955	6.312733249971643	not_mentioned		not_mentioned	correct	ok	not_mentioned	released	unavailable
Haiku 5.5	imcs21	calibration	10652929	symptom_329	10652929	0.000955	6.312733249971643	not_mentioned		not_mentioned	correct	ok	not_mentioned	released	unavailable
Haiku 5.5	imcs21	calibration	10652929	symptom_330	10652929	0.000955	6.312733249971643	not_mentioned		not_mentioned	correct	ok	not_mentioned	released	unavailable
Haiku 5.5	imcs21	calibration	10653158	symptom_000	10653158	0.0006672999999999999	3.6393989589996636	not_mentioned		not_mentioned	correct	ok	not_mentioned	released	unavailable
Haiku 5.5	imcs21	calibration	10653158	symptom_001	10653158	0.0006672999999999999	3.6393989589996636	not_mentioned		not_mentioned	correct	ok	not_mentioned	released	unavailable
Haiku 5.5	imcs21	calibration	10653158	symptom_002	10653158	0.0006672999999999999	3.6393989589996636	not_mentioned		not_mentioned	correct	ok	not_mentioned	released	unavailable
Haiku 5.5	imcs21	calibration	10653158	symptom_003	10653158	0.0006672999999999999	3.6393989589996636	not_mentioned		not_mentioned	correct	ok	not_mentioned	released	unavailable
Haiku 5.5	imcs21	calibration	10653158	symptom_004	10653158	0.0006672999999999999	3.6393989589996636	positive	0.8	positive	correct	ok	positive	released	reported_percentage
Haiku 5.5	imcs21	calibration	10653158	symptom_005	10653158	0.0006672999999999999	3.6393989589996636	not_mentioned		not_mentioned	correct	ok	not_mentioned	released	unavailable
Haiku 5.5	imcs21	calibration	10653158	symptom_006	10653158	0.0006672999999999999	3.6393989589996636	not_mentioned		not_mentioned	correct	ok	not_mentioned	released	unavailable
Haiku 5.5	imcs21	calibration	10653158	symptom_007	10653158	0.0006672999999999999	3.6393989589996636	not_mentioned		not_mentioned	correct	ok	not_mentioned	released	unavailable
Haiku 5.5	imcs21	calibration	10653158	symptom_008	10653158	0.0006672999999999999	3.6393989589996636	not_mentioned		not_mentioned	correct	ok	not_mentioned	released	unavailable
Haiku 5.5	imcs21	calibration	10653158	symptom_009	10653158	0.0006672999999999999	3.6393989589996636	not_mentioned		not_mentioned	correct	ok	not_mentioned	released	unavailable
Haiku 5.5	imcs21	calibration	10653158	symptom_010	10653158	0.0006672999999999999	3.6393989589996636	not_mentioned		not_mentioned	correct	ok	not_mentioned	released	unavailable
Haiku 5.5	imcs21	calibration	10653158	symptom_011	10653158	0.0006672999999999999	3.6393989589996636	not_mentioned		not_mentioned	correct	ok	not_mentioned	released	unavailable
Haiku 5.5	imcs21	calibration	10653158	symptom_012	10653158	0.0006672999999999999	3.6393989589996636	not_mentioned		not_mentioned	correct	ok	not_mentioned	released	unavailable
Haiku 5.5	imcs21	calibration	10653158	symptom_013	10653158	0.0006672999999999999	3.6393989589996636	not_mentioned		not_mentioned	correct	ok	not_mentioned	released	unavailable
Haiku 5.5	imcs21	calibration	10653158	symptom_014	10653158	0.0006672999999999999	3.6393989589996636	not_mentioned		not_mentioned	correct	ok	not_mentioned	released	unavailable
Haiku 5.5	imcs21	calibration	10653158	symptom_015	10653158	0.0006672999999999999	3.6393989589996636	not_mentioned		not_mentioned	correct	ok	not_mentioned	released	unavailable
Haiku 5.5	imcs21	calibration	10653158	symptom_016	10653158	0.0006672999999999999	3.6393989589996636	not_mentioned		positive	incorrect	ok	positive	released	unavailable
Haiku 5.5	imcs21	calibration	10653158	symptom_017	10653158	0.0006672999999999999	3.6393989589996636	not_mentioned		not_mentioned	correct	ok	not_mentioned	released	unavailable
Haiku 5.5	imcs21	calibration	10653158	symptom_018	10653158	0.0006672999999999999	3.6393989589996636	not_mentioned		not_mentioned	correct	ok	not_mentioned	released	unavailable
Haiku 5.5	imcs21	calibration	10653158	symptom_019	10653158	0.0006672999999999999	3.6393989589996636	not_mentioned		not_mentioned	correct	ok	not_mentioned	released	unavailable
Haiku 5.5	imcs21	calibration	10653158	symptom_020	10653158	0.0006672999999999999	3.6393989589996636	not_mentioned		not_mentioned	correct	ok	not_mentioned	released	unavailable
Haiku 5.5	imcs21	calibration	10653158	symptom_021	10653158	0.0006672999999999999	3.6393989589996636	not_mentioned		not_mentioned	correct	ok	not_mentioned	released	unavailable
Haiku 5.5	imcs21	calibration	10653158	symptom_022	10653158	0.0006672999999999999	3.6393989589996636	not_mentioned		not_mentioned	correct	ok	not_mentioned	released	unavailable
Haiku 5.5	imcs21	calibration	10653158	symptom_023	10653158	0.0006672999999999999	3.6393989589996636	not_mentioned		not_mentioned	correct	ok	not_mentioned	released	unavailable
Haiku 5.5	imcs21	calibration	10653158	symptom_024	10653158	0.0006672999999999999	3.6393989589996636	not_mentioned		not_mentioned	correct	ok	not_mentioned	released	unavailable
Haiku 5.5	imcs21	calibration	10653158	symptom_025	10653158	0.0006672999999999999	3.6393989589996636	not_mentioned		not_mentioned	correct	ok	not_mentioned	released	unavailable
Haiku 5.5	imcs21	calibration	10653158	symptom_026	10653158	0.0006672999999999999	3.6393989589996636	not_mentioned		not_mentioned	correct	ok	not_mentioned	released	unavailable
Haiku 5.5	imcs21	calibration	10653158	symptom_027	10653158	0.0006672999999999999	3.6393989589996636	not_mentioned		not_mentioned	correct	ok	not_mentioned	released	unavailable
Haiku 5.5	imcs21	calibration	10653158	symptom_028	10653158	0.0006672999999999999	3.6393989589996636	not_mentioned		not_mentioned	correct	ok	not_mentioned	released	unavailable
Haiku 5.5	imcs21	calibration	10653158	symptom_029	10653158	0.0006672999999999999	3.6393989589996636	not_mentioned		not_mentioned	correct	ok	not_mentioned	released	unavailable
Haiku 5.5	imcs21	calibration	10653158	symptom_030	10653158	0.0006672999999999999	3.6393989589996636	not_mentioned		not_mentioned	correct	ok	not_mentioned	released	unavailable
Haiku 5.5	imcs21	calibration	10653158	symptom_031	10653158	0.0006672999999999999	3.6393989589996636	not_mentioned		not_mentioned	correct	ok	not_mentioned	released	unavailable
Haiku 5.5	imcs21	calibration	10653158	symptom_032	10653158	0.0006672999999999999	3.6393989589996636	not_mentioned		not_mentioned	correct	ok	not_mentioned	released	unavailable
Haiku 5.5	imcs21	calibration	10653158	symptom_033	10653158	0.0006672999999999999	3.6393989589996636	not_mentioned		not_mentioned	correct	ok	not_mentioned	released	unavailable
Haiku 5.5	imcs21	calibration	10653158	symptom_034	10653158	0.0006672999999999999	3.6393989589996636	not_mentioned		not_mentioned	correct	ok	not_mentioned	released	unavailable
Haiku 5.5	imcs21	calibration	10653158	symptom_035	10653158	0.0006672999999999999	3.6393989589996636	not_mentioned		not_mentioned	correct	ok	not_mentioned	released	unavailable
Haiku 5.5	imcs21	calibration	10653158	symptom_036	10653158	0.0006672999999999999	3.6393989589996636	not_mentioned		not_mentioned	correct	ok	not_mentioned	released	unavailable
Haiku 5.5	imcs21	calibration	10653158	symptom_037	10653158	0.0006672999999999999	3.6393989589996636	not_mentioned		not_mentioned	correct	ok	not_mentioned	released	unavailable
Haiku 5.5	imcs21	calibration	10653158	symptom_038	10653158	0.0006672999999999999	3.6393989589996636	not_mentioned		not_mentioned	correct	ok	not_mentioned	released	unavailable
Haiku 5.5	imcs21	calibration	10653158	symptom_039	10653158	0.0006672999999999999	3.6393989589996636	not_mentioned		not_mentioned	correct	ok	not_mentioned	released	unavailable
Haiku 5.5	imcs21	calibration	10653158	symptom_040	10653158	0.0006672999999999999	3.6393989589996636	not_mentioned		not_mentioned	correct	ok	not_mentioned	released	unavailable
Haiku 5.5	imcs21	calibration	10653158	symptom_041	10653158	0.0006672999999999999	3.6393989589996636	not_mentioned		not_mentioned	correct	ok	not_mentioned	released	unavailable
Haiku 5.5	imcs21	calibration	10653158	symptom_042	10653158	0.0006672999999999999	3.6393989589996636	not_mentioned		not_mentioned	correct	ok	not_mentioned	released	unavailable
Haiku 5.5	imcs21	calibration	10653158	symptom_043	10653158	0.0006672999999999999	3.6393989589996636	not_mentioned		not_mentioned	correct	ok	not_mentioned	released	unavailable
Haiku 5.5	imcs21	calibration	10653158	symptom_044	10653158	0.0006672999999999999	3.6393989589996636	not_mentioned		not_mentioned	correct	ok	not_mentioned	released	unavailable
Haiku 5.5	imcs21	calibration	10653158	symptom_045	10653158	0.0006672999999999999	3.6393989589996636	not_mentioned		not_mentioned	correct	ok	not_mentioned	released	unavailable
Haiku 5.5	imcs21	calibration	10653158	symptom_046	10653158	0.0006672999999999999	3.6393989589996636	not_mentioned		not_mentioned	correct	ok	not_mentioned	released	unavailable
Haiku 5.5	imcs21	calibration	10653158	symptom_047	10653158	0.0006672999999999999	3.6393989589996636	not_mentioned		not_mentioned	correct	ok	not_mentioned	released	unavailable
Haiku 5.5	imcs21	calibration	10653158	symptom_048	10653158	0.0006672999999999999	3.6393989589996636	not_mentioned		not_mentioned	correct	ok	not_mentioned	released	unavailable
Haiku 5.5	imcs21	calibration	10653158	symptom_049	10653158	0.0006672999999999999	3.6393989589996636	not_mentioned		not_mentioned	correct	ok	not_mentioned	released	unavailable
Haiku 5.5	imcs21	calibration	10653158	symptom_050	10653158	0.0006672999999999999	3.6393989589996636	not_mentioned		not_mentioned	correct	ok	not_mentioned	released	unavailable
Haiku 5.5	imcs21	calibration	10653158	symptom_051	10653158	0.0006672999999999999	3.6393989589996636	not_mentioned		not_mentioned	correct	ok	not_mentioned	released	unavailable
Haiku 5.5	imcs21	calibration	10653158	symptom_052	10653158	0.0006672999999999999	3.6393989589996636	not_mentioned		not_mentioned	correct	ok	not_mentioned	released	unavailable
Haiku 5.5	imcs21	calibration	10653158	symptom_053	10653158	0.0006672999999999999	3.6393989589996636	not_mentioned		not_mentioned	correct	ok	not_mentioned	released	unavailable
Haiku 5.5	imcs21	calibration	10653158	symptom_054	10653158	0.0006672999999999999	3.6393989589996636	not_mentioned		not_mentioned	correct	ok	not_mentioned	released	unavailable
Haiku 5.5	imcs21	calibration	10653158	symptom_055	10653158	0.0006672999999999999	3.6393989589996636	not_mentioned		not_mentioned	correct	ok	not_mentioned	released	unavailable
Haiku 5.5	imcs21	calibration	10653158	symptom_056	10653158	0.0006672999999999999	3.6393989589996636	not_mentioned		not_mentioned	correct	ok	not_mentioned	released	unavailable
Haiku 5.5	imcs21	calibration	10653158	symptom_057	10653158	0.0006672999999999999	3.6393989589996636	not_mentioned		not_mentioned	correct	ok	not_mentioned	released	unavailable
Haiku 5.5	imcs21	calibration	10653158	symptom_058	10653158	0.0006672999999999999	3.6393989589996636	not_mentioned		not_mentioned	correct	ok	not_mentioned	released	unavailable
Haiku 5.5	imcs21	calibration	10653158	symptom_059	10653158	0.0006672999999999999	3.6393989589996636	not_mentioned		not_mentioned	correct	ok	not_mentioned	released	unavailable
Haiku 5.5	imcs21	calibration	10653158	symptom_060	10653158	0.0006672999999999999	3.6393989589996636	not_mentioned		not_mentioned	correct	ok	not_mentioned	released	unavailable
Haiku 5.5	imcs21	calibration	10653158	symptom_061	10653158	0.0006672999999999999	3.6393989589996636	not_mentioned		not_mentioned	correct	ok	not_mentioned	released	unavailable
Haiku 5.5	imcs21	calibration	10653158	symptom_062	10653158	0.0006672999999999999	3.6393989589996636	not_mentioned		not_mentioned	correct	ok	not_mentioned	released	unavailable
Haiku 5.5	imcs21	calibration	10653158	symptom_063	10653158	0.0006672999999999999	3.6393989589996636	not_mentioned		not_mentioned	correct	ok	not_mentioned	released	unavailable
Haiku 5.5	imcs21	calibration	10653158	symptom_064	10653158	0.0006672999999999999	3.6393989589996636	not_mentioned		not_mentioned	correct	ok	not_mentioned	released	unavailable
Haiku 5.5	imcs21	calibration	10653158	symptom_065	10653158	0.0006672999999999999	3.6393989589996636	not_mentioned		not_mentioned	correct	ok	not_mentioned	released	unavailable
Haiku 5.5	imcs21	calibration	10653158	symptom_066	10653158	0.0006672999999999999	3.6393989589996636	not_mentioned		not_mentioned	correct	ok	not_mentioned	released	unavailable
Haiku 5.5	imcs21	calibration	10653158	symptom_067	10653158	0.0006672999999999999	3.6393989589996636	not_mentioned		not_mentioned	correct	ok	not_mentioned	released	unavailable
Haiku 5.5	imcs21	calibration	10653158	symptom_068	10653158	0.0006672999999999999	3.6393989589996636	not_mentioned		not_mentioned	correct	ok	not_mentioned	released	unavailable
Haiku 5.5	imcs21	calibration	10653158	symptom_069	10653158	0.0006672999999999999	3.6393989589996636	not_mentioned		not_mentioned	correct	ok	not_mentioned	released	unavailable
Haiku 5.5	imcs21	calibration	10653158	symptom_070	10653158	0.0006672999999999999	3.6393989589996636	not_mentioned		not_mentioned	correct	ok	not_mentioned	released	unavailable
Haiku 5.5	imcs21	calibration	10653158	symptom_071	10653158	0.0006672999999999999	3.6393989589996636	not_mentioned		not_mentioned	correct	ok	not_mentioned	released	unavailable
Haiku 5.5	imcs21	calibration	10653158	symptom_072	10653158	0.0006672999999999999	3.6393989589996636	not_mentioned		not_mentioned	correct	ok	not_mentioned	released	unavailable
Haiku 5.5	imcs21	calibration	10653158	symptom_073	10653158	0.0006672999999999999	3.6393989589996636	not_mentioned		not_mentioned	correct	ok	not_mentioned	released	unavailable
Haiku 5.5	imcs21	calibration	10653158	symptom_074	10653158	0.0006672999999999999	3.6393989589996636	not_mentioned		not_mentioned	correct	ok	not_mentioned	released	unavailable
Haiku 5.5	imcs21	calibration	10653158	symptom_075	10653158	0.0006672999999999999	3.6393989589996636	not_mentioned		not_mentioned	correct	ok	not_mentioned	released	unavailable
Haiku 5.5	imcs21	calibration	10653158	symptom_076	10653158	0.0006672999999999999	3.6393989589996636	not_mentioned		not_mentioned	correct	ok	not_mentioned	released	unavailable
Haiku 5.5	imcs21	calibration	10653158	symptom_077	10653158	0.0006672999999999999	3.6393989589996636	not_mentioned		not_mentioned	correct	ok	not_mentioned	released	unavailable
Haiku 5.5	imcs21	calibration	10653158	symptom_078	10653158	0.0006672999999999999	3.6393989589996636	not_mentioned		not_mentioned	correct	ok	not_mentioned	released	unavailable
Haiku 5.5	imcs21	calibration	10653158	symptom_079	10653158	0.0006672999999999999	3.6393989589996636	not_mentioned		not_mentioned	correct	ok	not_mentioned	released	unavailable
Haiku 5.5	imcs21	calibration	10653158	symptom_080	10653158	0.0006672999999999999	3.6393989589996636	not_mentioned		not_mentioned	correct	ok	not_mentioned	released	unavailable
Haiku 5.5	imcs21	calibration	10653158	symptom_081	10653158	0.0006672999999999999	3.6393989589996636	not_mentioned		not_mentioned	correct	ok	not_mentioned	released	unavailable
Haiku 5.5	imcs21	calibration	10653158	symptom_082	10653158	0.0006672999999999999	3.6393989589996636	not_mentioned		not_mentioned	correct	ok	not_mentioned	released	unavailable
Haiku 5.5	imcs21	calibration	10653158	symptom_083	10653158	0.0006672999999999999	3.6393989589996636	not_mentioned		not_mentioned	correct	ok	not_mentioned	released	unavailable
Haiku 5.5	imcs21	calibration	10653158	symptom_084	10653158	0.0006672999999999999	3.6393989589996636	not_mentioned		not_mentioned	correct	ok	not_mentioned	released	unavailable
Haiku 5.5	imcs21	calibration	10653158	symptom_085	10653158	0.0006672999999999999	3.6393989589996636	not_mentioned		not_mentioned	correct	ok	not_mentioned	released	unavailable
Haiku 5.5	imcs21	calibration	10653158	symptom_086	10653158	0.0006672999999999999	3.6393989589996636	not_mentioned		not_mentioned	correct	ok	not_mentioned	released	unavailable
Haiku 5.5	imcs21	calibration	10653158	symptom_087	10653158	0.0006672999999999999	3.6393989589996636	not_mentioned		not_mentioned	correct	ok	not_mentioned	released	unavailable
Haiku 5.5	imcs21	calibration	10653158	symptom_088	10653158	0.0006672999999999999	3.6393989589996636	positive	0.85	not_mentioned	incorrect	ok	not_mentioned	released	reported_percentage
Haiku 5.5	imcs21	calibration	10653158	symptom_089	10653158	0.0006672999999999999	3.6393989589996636	not_mentioned		not_mentioned	correct	ok	not_mentioned	released	unavailable
Haiku 5.5	imcs21	calibration	10653158	symptom_090	10653158	0.0006672999999999999	3.6393989589996636	not_mentioned		not_mentioned	correct	ok	not_mentioned	released	unavailable
Haiku 5.5	imcs21	calibration	10653158	symptom_091	10653158	0.0006672999999999999	3.6393989589996636	not_mentioned		not_mentioned	correct	ok	not_mentioned	released	unavailable
Haiku 5.5	imcs21	calibration	10653158	symptom_092	10653158	0.0006672999999999999	3.6393989589996636	not_mentioned		not_mentioned	correct	ok	not_mentioned	released	unavailable
Haiku 5.5	imcs21	calibration	10653158	symptom_093	10653158	0.0006672999999999999	3.6393989589996636	not_mentioned		not_mentioned	correct	ok	not_mentioned	released	unavailable
Haiku 5.5	imcs21	calibration	10653158	symptom_094	10653158	0.0006672999999999999	3.6393989589996636	not_mentioned		not_mentioned	correct	ok	not_mentioned	released	unavailable
Haiku 5.5	imcs21	calibration	10653158	symptom_095	10653158	0.0006672999999999999	3.6393989589996636	not_mentioned		not_mentioned	correct	ok	not_mentioned	released	unavailable
Haiku 5.5	imcs21	calibration	10653158	symptom_096	10653158	0.0006672999999999999	3.6393989589996636	not_mentioned		not_mentioned	correct	ok	not_mentioned	released	unavailable
Haiku 5.5	imcs21	calibration	10653158	symptom_097	10653158	0.0006672999999999999	3.6393989589996636	not_mentioned		not_mentioned	correct	ok	not_mentioned	released	unavailable
Haiku 5.5	imcs21	calibration	10653158	symptom_098	10653158	0.0006672999999999999	3.6393989589996636	not_mentioned		not_mentioned	correct	ok	not_mentioned	released	unavailable
Haiku 5.5	imcs21	calibration	10653158	symptom_099	10653158	0.0006672999999999999	3.6393989589996636	not_mentioned		not_mentioned	correct	ok	not_mentioned	released	unavailable
Haiku 5.5	imcs21	calibration	10653158	symptom_100	10653158	0.0006672999999999999	3.6393989589996636	not_mentioned		not_mentioned	correct	ok	not_mentioned	released	unavailable
Haiku 5.5	imcs21	calibration	10653158	symptom_101	10653158	0.0006672999999999999	3.6393989589996636	not_mentioned		not_mentioned	correct	ok	not_mentioned	released	unavailable
Haiku 5.5	imcs21	calibration	10653158	symptom_102	10653158	0.0006672999999999999	3.6393989589996636	not_mentioned		not_mentioned	correct	ok	not_mentioned	released	unavailable
Haiku 5.5	imcs21	calibration	10653158	symptom_103	10653158	0.0006672999999999999	3.6393989589996636	uncertain	0.6	not_mentioned	incorrect	ok	not_mentioned	released	reported_percentage
Haiku 5.5	imcs21	calibration	10653158	symptom_104	10653158	0.0006672999999999999	3.6393989589996636	not_mentioned		not_mentioned	correct	ok	not_mentioned	released	unavailable
Haiku 5.5	imcs21	calibration	10653158	symptom_105	10653158	0.0006672999999999999	3.6393989589996636	not_mentioned		not_mentioned	correct	ok	not_mentioned	released	unavailable
Haiku 5.5	imcs21	calibration	10653158	symptom_106	10653158	0.0006672999999999999	3.6393989589996636	not_mentioned		not_mentioned	correct	ok	not_mentioned	released	unavailable
Haiku 5.5	imcs21	calibration	10653158	symptom_107	10653158	0.0006672999999999999	3.6393989589996636	not_mentioned		not_mentioned	correct	ok	not_mentioned	released	unavailable
Haiku 5.5	imcs21	calibration	10653158	symptom_108	10653158	0.0006672999999999999	3.6393989589996636	not_mentioned		not_mentioned	correct	ok	not_mentioned	released	unavailable
Haiku 5.5	imcs21	calibration	10653158	symptom_109	10653158	0.0006672999999999999	3.6393989589996636	not_mentioned		not_mentioned	correct	ok	not_mentioned	released	unavailable
Haiku 5.5	imcs21	calibration	10653158	symptom_110	10653158	0.0006672999999999999	3.6393989589996636	not_mentioned		not_mentioned	correct	ok	not_mentioned	released	unavailable
Haiku 5.5	imcs21	calibration	10653158	symptom_111	10653158	0.0006672999999999999	3.6393989589996636	not_mentioned		not_mentioned	correct	ok	not_mentioned	released	unavailable
Haiku 5.5	imcs21	calibration	10653158	symptom_112	10653158	0.0006672999999999999	3.6393989589996636	not_mentioned		not_mentioned	correct	ok	not_mentioned	released	unavailable
Haiku 5.5	imcs21	calibration	10653158	symptom_113	10653158	0.0006672999999999999	3.6393989589996636	not_mentioned		not_mentioned	correct	ok	not_mentioned	released	unavailable
Haiku 5.5	imcs21	calibration	10653158	symptom_114	10653158	0.0006672999999999999	3.6393989589996636	not_mentioned		not_mentioned	correct	ok	not_mentioned	released	unavailable
Haiku 5.5	imcs21	calibration	10653158	symptom_115	10653158	0.0006672999999999999	3.6393989589996636	not_mentioned		not_mentioned	correct	ok	not_mentioned	released	unavailable
Haiku 5.5	imcs21	calibration	10653158	symptom_116	10653158	0.0006672999999999999	3.6393989589996636	not_mentioned		not_mentioned	correct	ok	not_mentioned	released	unavailable
Haiku 5.5	imcs21	calibration	10653158	symptom_117	10653158	0.0006672999999999999	3.6393989589996636	not_mentioned		not_mentioned	correct	ok	not_mentioned	released	unavailable
Haiku 5.5	imcs21	calibration	10653158	symptom_118	10653158	0.0006672999999999999	3.6393989589996636	not_mentioned		not_mentioned	correct	ok	not_mentioned	released	unavailable
Haiku 5.5	imcs21	calibration	10653158	symptom_119	10653158	0.0006672999999999999	3.6393989589996636	not_mentioned		not_mentioned	correct	ok	not_mentioned	released	unavailable
Haiku 5.5	imcs21	calibration	10653158	symptom_120	10653158	0.0006672999999999999	3.6393989589996636	not_mentioned		not_mentioned	correct	ok	not_mentioned	released	unavailable
Haiku 5.5	imcs21	calibration	10653158	symptom_121	10653158	0.0006672999999999999	3.6393989589996636	not_mentioned		not_mentioned	correct	ok	not_mentioned	released	unavailable
Haiku 5.5	imcs21	calibration	10653158	symptom_122	10653158	0.0006672999999999999	3.6393989589996636	not_mentioned		not_mentioned	correct	ok	not_mentioned	released	unavailable
Haiku 5.5	imcs21	calibration	10653158	symptom_123	10653158	0.0006672999999999999	3.6393989589996636	not_mentioned		not_mentioned	correct	ok	not_mentioned	released	unavailable
Haiku 5.5	imcs21	calibration	10653158	symptom_124	10653158	0.0006672999999999999	3.6393989589996636	not_mentioned		not_mentioned	correct	ok	not_mentioned	released	unavailable
Haiku 5.5	imcs21	calibration	10653158	symptom_125	10653158	0.0006672999999999999	3.6393989589996636	not_mentioned		not_mentioned	correct	ok	not_mentioned	released	unavailable
Haiku 5.5	imcs21	calibration	10653158	symptom_126	10653158	0.0006672999999999999	3.6393989589996636	not_mentioned		not_mentioned	correct	ok	not_mentioned	released	unavailable
Haiku 5.5	imcs21	calibration	10653158	symptom_127	10653158	0.0006672999999999999	3.6393989589996636	not_mentioned		not_mentioned	correct	ok	not_mentioned	released	unavailable
Haiku 5.5	imcs21	calibration	10653158	symptom_128	10653158	0.0006672999999999999	3.6393989589996636	not_mentioned		not_mentioned	correct	ok	not_mentioned	released	unavailable
Haiku 5.5	imcs21	calibration	10653158	symptom_129	10653158	0.0006672999999999999	3.6393989589996636	not_mentioned		not_mentioned	correct	ok	not_mentioned	released	unavailable
Haiku 5.5	imcs21	calibration	10653158	symptom_130	10653158	0.0006672999999999999	3.6393989589996636	not_mentioned		not_mentioned	correct	ok	not_mentioned	released	unavailable
Haiku 5.5	imcs21	calibration	10653158	symptom_131	10653158	0.0006672999999999999	3.6393989589996636	not_mentioned		not_mentioned	correct	ok	not_mentioned	released	unavailable
Haiku 5.5	imcs21	calibration	10653158	symptom_132	10653158	0.0006672999999999999	3.6393989589996636	not_mentioned		not_mentioned	correct	ok	not_mentioned	released	unavailable
Haiku 5.5	imcs21	calibration	10653158	symptom_133	10653158	0.0006672999999999999	3.6393989589996636	not_mentioned		not_mentioned	correct	ok	not_mentioned	released	unavailable
Haiku 5.5	imcs21	calibration	10653158	symptom_134	10653158	0.0006672999999999999	3.6393989589996636	not_mentioned		not_mentioned	correct	ok	not_mentioned	released	unavailable
Haiku 5.5	imcs21	calibration	10653158	symptom_135	10653158	0.0006672999999999999	3.6393989589996636	not_mentioned		not_mentioned	correct	ok	not_mentioned	released	unavailable
Haiku 5.5	imcs21	calibration	10653158	symptom_136	10653158	0.0006672999999999999	3.6393989589996636	not_mentioned		not_mentioned	correct	ok	not_mentioned	released	unavailable
Haiku 5.5	imcs21	calibration	10653158	symptom_137	10653158	0.0006672999999999999	3.6393989589996636	not_mentioned		not_mentioned	correct	ok	not_mentioned	released	unavailable
Haiku 5.5	imcs21	calibration	10653158	symptom_138	10653158	0.0006672999999999999	3.6393989589996636	not_mentioned		not_mentioned	correct	ok	not_mentioned	released	unavailable
Haiku 5.5	imcs21	calibration	10653158	symptom_139	10653158	0.0006672999999999999	3.6393989589996636	not_mentioned		not_mentioned	correct	ok	not_mentioned	released	unavailable
Haiku 5.5	imcs21	calibration	10653158	symptom_140	10653158	0.0006672999999999999	3.6393989589996636	not_mentioned		not_mentioned	correct	ok	not_mentioned	released	unavailable
Haiku 5.5	imcs21	calibration	10653158	symptom_141	10653158	0.0006672999999999999	3.6393989589996636	not_mentioned		not_mentioned	correct	ok	not_mentioned	released	unavailable
Haiku 5.5	imcs21	calibration	10653158	symptom_142	10653158	0.0006672999999999999	3.6393989589996636	not_mentioned		not_mentioned	correct	ok	not_mentioned	released	unavailable
Haiku 5.5	imcs21	calibration	10653158	symptom_143	10653158	0.0006672999999999999	3.6393989589996636	not_mentioned		not_mentioned	correct	ok	not_mentioned	released	unavailable
Haiku 5.5	imcs21	calibration	10653158	symptom_144	10653158	0.0006672999999999999	3.6393989589996636	not_mentioned		not_mentioned	correct	ok	not_mentioned	released	unavailable
Haiku 5.5	imcs21	calibration	10653158	symptom_145	10653158	0.0006672999999999999	3.6393989589996636	not_mentioned		not_mentioned	correct	ok	not_mentioned	released	unavailable
Haiku 5.5	imcs21	calibration	10653158	symptom_146	10653158	0.0006672999999999999	3.6393989589996636	not_mentioned		not_mentioned	correct	ok	not_mentioned	released	unavailable
Haiku 5.5	imcs21	calibration	10653158	symptom_147	10653158	0.0006672999999999999	3.6393989589996636	not_mentioned		not_mentioned	correct	ok	not_mentioned	released	unavailable
Haiku 5.5	imcs21	calibration	10653158	symptom_148	10653158	0.0006672999999999999	3.6393989589996636	not_mentioned		not_mentioned	correct	ok	not_mentioned	released	unavailable
Haiku 5.5	imcs21	calibration	10653158	symptom_149	10653158	0.0006672999999999999	3.6393989589996636	not_mentioned		not_mentioned	correct	ok	not_mentioned	released	unavailable
Haiku 5.5	imcs21	calibration	10653158	symptom_150	10653158	0.0006672999999999999	3.6393989589996636	not_mentioned		not_mentioned	correct	ok	not_mentioned	released	unavailable
Haiku 5.5	imcs21	calibration	10653158	symptom_151	10653158	0.0006672999999999999	3.6393989589996636	not_mentioned		not_mentioned	correct	ok	not_mentioned	released	unavailable
Haiku 5.5	imcs21	calibration	10653158	symptom_152	10653158	0.0006672999999999999	3.6393989589996636	not_mentioned		not_mentioned	correct	ok	not_mentioned	released	unavailable
Haiku 5.5	imcs21	calibration	10653158	symptom_153	10653158	0.0006672999999999999	3.6393989589996636	not_mentioned		not_mentioned	correct	ok	not_mentioned	released	unavailable
Haiku 5.5	imcs21	calibration	10653158	symptom_154	10653158	0.0006672999999999999	3.6393989589996636	not_mentioned		not_mentioned	correct	ok	not_mentioned	released	unavailable
Haiku 5.5	imcs21	calibration	10653158	symptom_155	10653158	0.0006672999999999999	3.6393989589996636	not_mentioned		not_mentioned	correct	ok	not_mentioned	released	unavailable
Haiku 5.5	imcs21	calibration	10653158	symptom_156	10653158	0.0006672999999999999	3.6393989589996636	not_mentioned		not_mentioned	correct	ok	not_mentioned	released	unavailable
Haiku 5.5	imcs21	calibration	10653158	symptom_157	10653158	0.0006672999999999999	3.6393989589996636	not_mentioned		not_mentioned	correct	ok	not_mentioned	released	unavailable
Haiku 5.5	imcs21	calibration	10653158	symptom_158	10653158	0.0006672999999999999	3.6393989589996636	not_mentioned		not_mentioned	correct	ok	not_mentioned	released	unavailable
Haiku 5.5	imcs21	calibration	10653158	symptom_159	10653158	0.0006672999999999999	3.6393989589996636	not_mentioned		not_mentioned	correct	ok	not_mentioned	released	unavailable
Haiku 5.5	imcs21	calibration	10653158	symptom_160	10653158	0.0006672999999999999	3.6393989589996636	not_mentioned		not_mentioned	correct	ok	not_mentioned	released	unavailable
Haiku 5.5	imcs21	calibration	10653158	symptom_161	10653158	0.0006672999999999999	3.6393989589996636	not_mentioned		not_mentioned	correct	ok	not_mentioned	released	unavailable
Haiku 5.5	imcs21	calibration	10653158	symptom_162	10653158	0.0006672999999999999	3.6393989589996636	not_mentioned		not_mentioned	correct	ok	not_mentioned	released	unavailable
Haiku 5.5	imcs21	calibration	10653158	symptom_163	10653158	0.0006672999999999999	3.6393989589996636	not_mentioned		not_mentioned	correct	ok	not_mentioned	released	unavailable
Haiku 5.5	imcs21	calibration	10653158	symptom_164	10653158	0.0006672999999999999	3.6393989589996636	not_mentioned		not_mentioned	correct	ok	not_mentioned	released	unavailable
Haiku 5.5	imcs21	calibration	10653158	symptom_165	10653158	0.0006672999999999999	3.6393989589996636	not_mentioned		not_mentioned	correct	ok	not_mentioned	released	unavailable
Haiku 5.5	imcs21	calibration	10653158	symptom_166	10653158	0.0006672999999999999	3.6393989589996636	not_mentioned		not_mentioned	correct	ok	not_mentioned	released	unavailable
Haiku 5.5	imcs21	calibration	10653158	symptom_167	10653158	0.0006672999999999999	3.6393989589996636	not_mentioned		not_mentioned	correct	ok	not_mentioned	released	unavailable
Haiku 5.5	imcs21	calibration	10653158	symptom_168	10653158	0.0006672999999999999	3.6393989589996636	not_mentioned		not_mentioned	correct	ok	not_mentioned	released	unavailable
Haiku 5.5	imcs21	calibration	10653158	symptom_169	10653158	0.0006672999999999999	3.6393989589996636	not_mentioned		not_mentioned	correct	ok	not_mentioned	released	unavailable
Haiku 5.5	imcs21	calibration	10653158	symptom_170	10653158	0.0006672999999999999	3.6393989589996636	not_mentioned		not_mentioned	correct	ok	not_mentioned	released	unavailable
Haiku 5.5	imcs21	calibration	10653158	symptom_171	10653158	0.0006672999999999999	3.6393989589996636	not_mentioned		not_mentioned	correct	ok	not_mentioned	released	unavailable
Haiku 5.5	imcs21	calibration	10653158	symptom_172	10653158	0.0006672999999999999	3.6393989589996636	not_mentioned		not_mentioned	correct	ok	not_mentioned	released	unavailable
Haiku 5.5	imcs21	calibration	10653158	symptom_173	10653158	0.0006672999999999999	3.6393989589996636	not_mentioned		not_mentioned	correct	ok	not_mentioned	released	unavailable
Haiku 5.5	imcs21	calibration	10653158	symptom_174	10653158	0.0006672999999999999	3.6393989589996636	not_mentioned		not_mentioned	correct	ok	not_mentioned	released	unavailable
Haiku 5.5	imcs21	calibration	10653158	symptom_175	10653158	0.0006672999999999999	3.6393989589996636	not_mentioned		not_mentioned	correct	ok	not_mentioned	released	unavailable
Haiku 5.5	imcs21	calibration	10653158	symptom_176	10653158	0.0006672999999999999	3.6393989589996636	not_mentioned		not_mentioned	correct	ok	not_mentioned	released	unavailable
Haiku 5.5	imcs21	calibration	10653158	symptom_177	10653158	0.0006672999999999999	3.6393989589996636	not_mentioned		not_mentioned	correct	ok	not_mentioned	released	unavailable
Haiku 5.5	imcs21	calibration	10653158	symptom_178	10653158	0.0006672999999999999	3.6393989589996636	not_mentioned		not_mentioned	correct	ok	not_mentioned	released	unavailable
Haiku 5.5	imcs21	calibration	10653158	symptom_179	10653158	0.0006672999999999999	3.6393989589996636	not_mentioned		not_mentioned	correct	ok	not_mentioned	released	unavailable
Haiku 5.5	imcs21	calibration	10653158	symptom_180	10653158	0.0006672999999999999	3.6393989589996636	not_mentioned		not_mentioned	correct	ok	not_mentioned	released	unavailable
Haiku 5.5	imcs21	calibration	10653158	symptom_181	10653158	0.0006672999999999999	3.6393989589996636	not_mentioned		not_mentioned	correct	ok	not_mentioned	released	unavailable
Haiku 5.5	imcs21	calibration	10653158	symptom_182	10653158	0.0006672999999999999	3.6393989589996636	not_mentioned		not_mentioned	correct	ok	not_mentioned	released	unavailable
Haiku 5.5	imcs21	calibration	10653158	symptom_183	10653158	0.0006672999999999999	3.6393989589996636	not_mentioned		not_mentioned	correct	ok	not_mentioned	released	unavailable
Haiku 5.5	imcs21	calibration	10653158	symptom_184	10653158	0.0006672999999999999	3.6393989589996636	not_mentioned		not_mentioned	correct	ok	not_mentioned	released	unavailable
Haiku 5.5	imcs21	calibration	10653158	symptom_185	10653158	0.0006672999999999999	3.6393989589996636	not_mentioned		not_mentioned	correct	ok	not_mentioned	released	unavailable
Haiku 5.5	imcs21	calibration	10653158	symptom_186	10653158	0.0006672999999999999	3.6393989589996636	not_mentioned		not_mentioned	correct	ok	not_mentioned	released	unavailable
Haiku 5.5	imcs21	calibration	10653158	symptom_187	10653158	0.0006672999999999999	3.6393989589996636	not_mentioned		not_mentioned	correct	ok	not_mentioned	released	unavailable
Haiku 5.5	imcs21	calibration	10653158	symptom_188	10653158	0.0006672999999999999	3.6393989589996636	not_mentioned		not_mentioned	correct	ok	not_mentioned	released	unavailable
Haiku 5.5	imcs21	calibration	10653158	symptom_189	10653158	0.0006672999999999999	3.6393989589996636	not_mentioned		not_mentioned	correct	ok	not_mentioned	released	unavailable
Haiku 5.5	imcs21	calibration	10653158	symptom_190	10653158	0.0006672999999999999	3.6393989589996636	not_mentioned		not_mentioned	correct	ok	not_mentioned	released	unavailable
Haiku 5.5	imcs21	calibration	10653158	symptom_191	10653158	0.0006672999999999999	3.6393989589996636	not_mentioned		not_mentioned	correct	ok	not_mentioned	released	unavailable
Haiku 5.5	imcs21	calibration	10653158	symptom_192	10653158	0.0006672999999999999	3.6393989589996636	not_mentioned		not_mentioned	correct	ok	not_mentioned	released	unavailable
Haiku 5.5	imcs21	calibration	10653158	symptom_193	10653158	0.0006672999999999999	3.6393989589996636	not_mentioned		not_mentioned	correct	ok	not_mentioned	released	unavailable
Haiku 5.5	imcs21	calibration	10653158	symptom_194	10653158	0.0006672999999999999	3.6393989589996636	not_mentioned		not_mentioned	correct	ok	not_mentioned	released	unavailable
Haiku 5.5	imcs21	calibration	10653158	symptom_195	10653158	0.0006672999999999999	3.6393989589996636	not_mentioned		not_mentioned	correct	ok	not_mentioned	released	unavailable
Haiku 5.5	imcs21	calibration	10653158	symptom_196	10653158	0.0006672999999999999	3.6393989589996636	not_mentioned		not_mentioned	correct	ok	not_mentioned	released	unavailable
Haiku 5.5	imcs21	calibration	10653158	symptom_197	10653158	0.0006672999999999999	3.6393989589996636	not_mentioned		not_mentioned	correct	ok	not_mentioned	released	unavailable
Haiku 5.5	imcs21	calibration	10653158	symptom_198	10653158	0.0006672999999999999	3.6393989589996636	not_mentioned		not_mentioned	correct	ok	not_mentioned	released	unavailable
Haiku 5.5	imcs21	calibration	10653158	symptom_199	10653158	0.0006672999999999999	3.6393989589996636	not_mentioned		not_mentioned	correct	ok	not_mentioned	released	unavailable
Haiku 5.5	imcs21	calibration	10653158	symptom_200	10653158	0.0006672999999999999	3.6393989589996636	not_mentioned		not_mentioned	correct	ok	not_mentioned	released	unavailable
Haiku 5.5	imcs21	calibration	10653158	symptom_201	10653158	0.0006672999999999999	3.6393989589996636	not_mentioned		not_mentioned	correct	ok	not_mentioned	released	unavailable
Haiku 5.5	imcs21	calibration	10653158	symptom_202	10653158	0.0006672999999999999	3.6393989589996636	not_mentioned		not_mentioned	correct	ok	not_mentioned	released	unavailable
Haiku 5.5	imcs21	calibration	10653158	symptom_203	10653158	0.0006672999999999999	3.6393989589996636	not_mentioned		not_mentioned	correct	ok	not_mentioned	released	unavailable
Haiku 5.5	imcs21	calibration	10653158	symptom_204	10653158	0.0006672999999999999	3.6393989589996636	not_mentioned		not_mentioned	correct	ok	not_mentioned	released	unavailable
Haiku 5.5	imcs21	calibration	10653158	symptom_205	10653158	0.0006672999999999999	3.6393989589996636	not_mentioned		not_mentioned	correct	ok	not_mentioned	released	unavailable
Haiku 5.5	imcs21	calibration	10653158	symptom_206	10653158	0.0006672999999999999	3.6393989589996636	not_mentioned		not_mentioned	correct	ok	not_mentioned	released	unavailable
Haiku 5.5	imcs21	calibration	10653158	symptom_207	10653158	0.0006672999999999999	3.6393989589996636	not_mentioned		not_mentioned	correct	ok	not_mentioned	released	unavailable
Haiku 5.5	imcs21	calibration	10653158	symptom_208	10653158	0.0006672999999999999	3.6393989589996636	not_mentioned		not_mentioned	correct	ok	not_mentioned	released	unavailable
Haiku 5.5	imcs21	calibration	10653158	symptom_209	10653158	0.0006672999999999999	3.6393989589996636	not_mentioned		not_mentioned	correct	ok	not_mentioned	released	unavailable
Haiku 5.5	imcs21	calibration	10653158	symptom_210	10653158	0.0006672999999999999	3.6393989589996636	not_mentioned		not_mentioned	correct	ok	not_mentioned	released	unavailable
Haiku 5.5	imcs21	calibration	10653158	symptom_211	10653158	0.0006672999999999999	3.6393989589996636	not_mentioned		not_mentioned	correct	ok	not_mentioned	released	unavailable
Haiku 5.5	imcs21	calibration	10653158	symptom_212	10653158	0.0006672999999999999	3.6393989589996636	not_mentioned		not_mentioned	correct	ok	not_mentioned	released	unavailable
Haiku 5.5	imcs21	calibration	10653158	symptom_213	10653158	0.0006672999999999999	3.6393989589996636	not_mentioned		not_mentioned	correct	ok	not_mentioned	released	unavailable
Haiku 5.5	imcs21	calibration	10653158	symptom_214	10653158	0.0006672999999999999	3.6393989589996636	not_mentioned		not_mentioned	correct	ok	not_mentioned	released	unavailable
Haiku 5.5	imcs21	calibration	10653158	symptom_215	10653158	0.0006672999999999999	3.6393989589996636	not_mentioned		not_mentioned	correct	ok	not_mentioned	released	unavailable
Haiku 5.5	imcs21	calibration	10653158	symptom_216	10653158	0.0006672999999999999	3.6393989589996636	not_mentioned		not_mentioned	correct	ok	not_mentioned	released	unavailable
Haiku 5.5	imcs21	calibration	10653158	symptom_217	10653158	0.0006672999999999999	3.6393989589996636	not_mentioned		not_mentioned	correct	ok	not_mentioned	released	unavailable
Haiku 5.5	imcs21	calibration	10653158	symptom_218	10653158	0.0006672999999999999	3.6393989589996636	not_mentioned		not_mentioned	correct	ok	not_mentioned	released	unavailable
Haiku 5.5	imcs21	calibration	10653158	symptom_219	10653158	0.0006672999999999999	3.6393989589996636	not_mentioned		not_mentioned	correct	ok	not_mentioned	released	unavailable
Haiku 5.5	imcs21	calibration	10653158	symptom_220	10653158	0.0006672999999999999	3.6393989589996636	not_mentioned		not_mentioned	correct	ok	not_mentioned	released	unavailable
Haiku 5.5	imcs21	calibration	10653158	symptom_221	10653158	0.0006672999999999999	3.6393989589996636	not_mentioned		not_mentioned	correct	ok	not_mentioned	released	unavailable
Haiku 5.5	imcs21	calibration	10653158	symptom_222	10653158	0.0006672999999999999	3.6393989589996636	not_mentioned		not_mentioned	correct	ok	not_mentioned	released	unavailable
Haiku 5.5	imcs21	calibration	10653158	symptom_223	10653158	0.0006672999999999999	3.6393989589996636	not_mentioned		not_mentioned	correct	ok	not_mentioned	released	unavailable
Haiku 5.5	imcs21	calibration	10653158	symptom_224	10653158	0.0006672999999999999	3.6393989589996636	not_mentioned		not_mentioned	correct	ok	not_mentioned	released	unavailable
Haiku 5.5	imcs21	calibration	10653158	symptom_225	10653158	0.0006672999999999999	3.6393989589996636	not_mentioned		not_mentioned	correct	ok	not_mentioned	released	unavailable
Haiku 5.5	imcs21	calibration	10653158	symptom_226	10653158	0.0006672999999999999	3.6393989589996636	not_mentioned		not_mentioned	correct	ok	not_mentioned	released	unavailable
Haiku 5.5	imcs21	calibration	10653158	symptom_227	10653158	0.0006672999999999999	3.6393989589996636	not_mentioned		not_mentioned	correct	ok	not_mentioned	released	unavailable
Haiku 5.5	imcs21	calibration	10653158	symptom_228	10653158	0.0006672999999999999	3.6393989589996636	not_mentioned		not_mentioned	correct	ok	not_mentioned	released	unavailable
Haiku 5.5	imcs21	calibration	10653158	symptom_229	10653158	0.0006672999999999999	3.6393989589996636	not_mentioned		not_mentioned	correct	ok	not_mentioned	released	unavailable
Haiku 5.5	imcs21	calibration	10653158	symptom_230	10653158	0.0006672999999999999	3.6393989589996636	not_mentioned		not_mentioned	correct	ok	not_mentioned	released	unavailable
Haiku 5.5	imcs21	calibration	10653158	symptom_231	10653158	0.0006672999999999999	3.6393989589996636	not_mentioned		not_mentioned	correct	ok	not_mentioned	released	unavailable
Haiku 5.5	imcs21	calibration	10653158	symptom_232	10653158	0.0006672999999999999	3.6393989589996636	not_mentioned		not_mentioned	correct	ok	not_mentioned	released	unavailable
Haiku 5.5	imcs21	calibration	10653158	symptom_233	10653158	0.0006672999999999999	3.6393989589996636	not_mentioned		not_mentioned	correct	ok	not_mentioned	released	unavailable
Haiku 5.5	imcs21	calibration	10653158	symptom_234	10653158	0.0006672999999999999	3.6393989589996636	not_mentioned		not_mentioned	correct	ok	not_mentioned	released	unavailable
Haiku 5.5	imcs21	calibration	10653158	symptom_235	10653158	0.0006672999999999999	3.6393989589996636	not_mentioned		not_mentioned	correct	ok	not_mentioned	released	unavailable
Haiku 5.5	imcs21	calibration	10653158	symptom_236	10653158	0.0006672999999999999	3.6393989589996636	not_mentioned		not_mentioned	correct	ok	not_mentioned	released	unavailable
Haiku 5.5	imcs21	calibration	10653158	symptom_237	10653158	0.0006672999999999999	3.6393989589996636	not_mentioned		not_mentioned	correct	ok	not_mentioned	released	unavailable
Haiku 5.5	imcs21	calibration	10653158	symptom_238	10653158	0.0006672999999999999	3.6393989589996636	not_mentioned		not_mentioned	correct	ok	not_mentioned	released	unavailable
Haiku 5.5	imcs21	calibration	10653158	symptom_239	10653158	0.0006672999999999999	3.6393989589996636	not_mentioned		not_mentioned	correct	ok	not_mentioned	released	unavailable
Haiku 5.5	imcs21	calibration	10653158	symptom_240	10653158	0.0006672999999999999	3.6393989589996636	not_mentioned		not_mentioned	correct	ok	not_mentioned	released	unavailable
Haiku 5.5	imcs21	calibration	10653158	symptom_241	10653158	0.0006672999999999999	3.6393989589996636	not_mentioned		not_mentioned	correct	ok	not_mentioned	released	unavailable
Haiku 5.5	imcs21	calibration	10653158	symptom_242	10653158	0.0006672999999999999	3.6393989589996636	not_mentioned		not_mentioned	correct	ok	not_mentioned	released	unavailable
Haiku 5.5	imcs21	calibration	10653158	symptom_243	10653158	0.0006672999999999999	3.6393989589996636	not_mentioned		not_mentioned	correct	ok	not_mentioned	released	unavailable
Haiku 5.5	imcs21	calibration	10653158	symptom_244	10653158	0.0006672999999999999	3.6393989589996636	not_mentioned		not_mentioned	correct	ok	not_mentioned	released	unavailable
Haiku 5.5	imcs21	calibration	10653158	symptom_245	10653158	0.0006672999999999999	3.6393989589996636	not_mentioned		not_mentioned	correct	ok	not_mentioned	released	unavailable
Haiku 5.5	imcs21	calibration	10653158	symptom_246	10653158	0.0006672999999999999	3.6393989589996636	not_mentioned		not_mentioned	correct	ok	not_mentioned	released	unavailable
Haiku 5.5	imcs21	calibration	10653158	symptom_247	10653158	0.0006672999999999999	3.6393989589996636	not_mentioned		not_mentioned	correct	ok	not_mentioned	released	unavailable
Haiku 5.5	imcs21	calibration	10653158	symptom_248	10653158	0.0006672999999999999	3.6393989589996636	not_mentioned		not_mentioned	correct	ok	not_mentioned	released	unavailable
Haiku 5.5	imcs21	calibration	10653158	symptom_249	10653158	0.0006672999999999999	3.6393989589996636	not_mentioned		not_mentioned	correct	ok	not_mentioned	released	unavailable
Haiku 5.5	imcs21	calibration	10653158	symptom_250	10653158	0.0006672999999999999	3.6393989589996636	not_mentioned		not_mentioned	correct	ok	not_mentioned	released	unavailable
Haiku 5.5	imcs21	calibration	10653158	symptom_251	10653158	0.0006672999999999999	3.6393989589996636	not_mentioned		not_mentioned	correct	ok	not_mentioned	released	unavailable
Haiku 5.5	imcs21	calibration	10653158	symptom_252	10653158	0.0006672999999999999	3.6393989589996636	not_mentioned		not_mentioned	correct	ok	not_mentioned	released	unavailable
Haiku 5.5	imcs21	calibration	10653158	symptom_253	10653158	0.0006672999999999999	3.6393989589996636	not_mentioned		not_mentioned	correct	ok	not_mentioned	released	unavailable
Haiku 5.5	imcs21	calibration	10653158	symptom_254	10653158	0.0006672999999999999	3.6393989589996636	not_mentioned		not_mentioned	correct	ok	not_mentioned	released	unavailable
Haiku 5.5	imcs21	calibration	10653158	symptom_255	10653158	0.0006672999999999999	3.6393989589996636	not_mentioned		not_mentioned	correct	ok	not_mentioned	released	unavailable
Haiku 5.5	imcs21	calibration	10653158	symptom_256	10653158	0.0006672999999999999	3.6393989589996636	not_mentioned		not_mentioned	correct	ok	not_mentioned	released	unavailable
Haiku 5.5	imcs21	calibration	10653158	symptom_257	10653158	0.0006672999999999999	3.6393989589996636	not_mentioned		not_mentioned	correct	ok	not_mentioned	released	unavailable
Haiku 5.5	imcs21	calibration	10653158	symptom_258	10653158	0.0006672999999999999	3.6393989589996636	not_mentioned		not_mentioned	correct	ok	not_mentioned	released	unavailable
Haiku 5.5	imcs21	calibration	10653158	symptom_259	10653158	0.0006672999999999999	3.6393989589996636	not_mentioned		not_mentioned	correct	ok	not_mentioned	released	unavailable
Haiku 5.5	imcs21	calibration	10653158	symptom_260	10653158	0.0006672999999999999	3.6393989589996636	not_mentioned		not_mentioned	correct	ok	not_mentioned	released	unavailable
Haiku 5.5	imcs21	calibration	10653158	symptom_261	10653158	0.0006672999999999999	3.6393989589996636	not_mentioned		not_mentioned	correct	ok	not_mentioned	released	unavailable
Haiku 5.5	imcs21	calibration	10653158	symptom_262	10653158	0.0006672999999999999	3.6393989589996636	not_mentioned		not_mentioned	correct	ok	not_mentioned	released	unavailable
Haiku 5.5	imcs21	calibration	10653158	symptom_263	10653158	0.0006672999999999999	3.6393989589996636	not_mentioned		not_mentioned	correct	ok	not_mentioned	released	unavailable
Haiku 5.5	imcs21	calibration	10653158	symptom_264	10653158	0.0006672999999999999	3.6393989589996636	not_mentioned		not_mentioned	correct	ok	not_mentioned	released	unavailable
Haiku 5.5	imcs21	calibration	10653158	symptom_265	10653158	0.0006672999999999999	3.6393989589996636	not_mentioned		not_mentioned	correct	ok	not_mentioned	released	unavailable
Haiku 5.5	imcs21	calibration	10653158	symptom_266	10653158	0.0006672999999999999	3.6393989589996636	not_mentioned		not_mentioned	correct	ok	not_mentioned	released	unavailable
Haiku 5.5	imcs21	calibration	10653158	symptom_267	10653158	0.0006672999999999999	3.6393989589996636	not_mentioned		not_mentioned	correct	ok	not_mentioned	released	unavailable
Haiku 5.5	imcs21	calibration	10653158	symptom_268	10653158	0.0006672999999999999	3.6393989589996636	not_mentioned		not_mentioned	correct	ok	not_mentioned	released	unavailable
Haiku 5.5	imcs21	calibration	10653158	symptom_269	10653158	0.0006672999999999999	3.6393989589996636	not_mentioned		not_mentioned	correct	ok	not_mentioned	released	unavailable
Haiku 5.5	imcs21	calibration	10653158	symptom_270	10653158	0.0006672999999999999	3.6393989589996636	not_mentioned		not_mentioned	correct	ok	not_mentioned	released	unavailable
Haiku 5.5	imcs21	calibration	10653158	symptom_271	10653158	0.0006672999999999999	3.6393989589996636	not_mentioned		not_mentioned	correct	ok	not_mentioned	released	unavailable
Haiku 5.5	imcs21	calibration	10653158	symptom_272	10653158	0.0006672999999999999	3.6393989589996636	not_mentioned		not_mentioned	correct	ok	not_mentioned	released	unavailable
Haiku 5.5	imcs21	calibration	10653158	symptom_273	10653158	0.0006672999999999999	3.6393989589996636	not_mentioned		not_mentioned	correct	ok	not_mentioned	released	unavailable
Haiku 5.5	imcs21	calibration	10653158	symptom_274	10653158	0.0006672999999999999	3.6393989589996636	not_mentioned		not_mentioned	correct	ok	not_mentioned	released	unavailable
Haiku 5.5	imcs21	calibration	10653158	symptom_275	10653158	0.0006672999999999999	3.6393989589996636	not_mentioned		not_mentioned	correct	ok	not_mentioned	released	unavailable
Haiku 5.5	imcs21	calibration	10653158	symptom_276	10653158	0.0006672999999999999	3.6393989589996636	not_mentioned		not_mentioned	correct	ok	not_mentioned	released	unavailable
Haiku 5.5	imcs21	calibration	10653158	symptom_277	10653158	0.0006672999999999999	3.6393989589996636	not_mentioned		not_mentioned	correct	ok	not_mentioned	released	unavailable
Haiku 5.5	imcs21	calibration	10653158	symptom_278	10653158	0.0006672999999999999	3.6393989589996636	not_mentioned		not_mentioned	correct	ok	not_mentioned	released	unavailable
Haiku 5.5	imcs21	calibration	10653158	symptom_279	10653158	0.0006672999999999999	3.6393989589996636	not_mentioned		not_mentioned	correct	ok	not_mentioned	released	unavailable
Haiku 5.5	imcs21	calibration	10653158	symptom_280	10653158	0.0006672999999999999	3.6393989589996636	not_mentioned		not_mentioned	correct	ok	not_mentioned	released	unavailable
Haiku 5.5	imcs21	calibration	10653158	symptom_281	10653158	0.0006672999999999999	3.6393989589996636	not_mentioned		not_mentioned	correct	ok	not_mentioned	released	unavailable
Haiku 5.5	imcs21	calibration	10653158	symptom_282	10653158	0.0006672999999999999	3.6393989589996636	not_mentioned		not_mentioned	correct	ok	not_mentioned	released	unavailable
Haiku 5.5	imcs21	calibration	10653158	symptom_283	10653158	0.0006672999999999999	3.6393989589996636	not_mentioned		not_mentioned	correct	ok	not_mentioned	released	unavailable
Haiku 5.5	imcs21	calibration	10653158	symptom_284	10653158	0.0006672999999999999	3.6393989589996636	not_mentioned		not_mentioned	correct	ok	not_mentioned	released	unavailable
Haiku 5.5	imcs21	calibration	10653158	symptom_285	10653158	0.0006672999999999999	3.6393989589996636	not_mentioned		not_mentioned	correct	ok	not_mentioned	released	unavailable
Haiku 5.5	imcs21	calibration	10653158	symptom_286	10653158	0.0006672999999999999	3.6393989589996636	not_mentioned		not_mentioned	correct	ok	not_mentioned	released	unavailable
Haiku 5.5	imcs21	calibration	10653158	symptom_287	10653158	0.0006672999999999999	3.6393989589996636	not_mentioned		not_mentioned	correct	ok	not_mentioned	released	unavailable
Haiku 5.5	imcs21	calibration	10653158	symptom_288	10653158	0.0006672999999999999	3.6393989589996636	not_mentioned		not_mentioned	correct	ok	not_mentioned	released	unavailable
Haiku 5.5	imcs21	calibration	10653158	symptom_289	10653158	0.0006672999999999999	3.6393989589996636	not_mentioned		not_mentioned	correct	ok	not_mentioned	released	unavailable
Haiku 5.5	imcs21	calibration	10653158	symptom_290	10653158	0.0006672999999999999	3.6393989589996636	not_mentioned		not_mentioned	correct	ok	not_mentioned	released	unavailable
Haiku 5.5	imcs21	calibration	10653158	symptom_291	10653158	0.0006672999999999999	3.6393989589996636	not_mentioned		not_mentioned	correct	ok	not_mentioned	released	unavailable
Haiku 5.5	imcs21	calibration	10653158	symptom_292	10653158	0.0006672999999999999	3.6393989589996636	not_mentioned		not_mentioned	correct	ok	not_mentioned	released	unavailable
Haiku 5.5	imcs21	calibration	10653158	symptom_293	10653158	0.0006672999999999999	3.6393989589996636	not_mentioned		not_mentioned	correct	ok	not_mentioned	released	unavailable
Haiku 5.5	imcs21	calibration	10653158	symptom_294	10653158	0.0006672999999999999	3.6393989589996636	not_mentioned		not_mentioned	correct	ok	not_mentioned	released	unavailable
Haiku 5.5	imcs21	calibration	10653158	symptom_295	10653158	0.0006672999999999999	3.6393989589996636	not_mentioned		not_mentioned	correct	ok	not_mentioned	released	unavailable
Haiku 5.5	imcs21	calibration	10653158	symptom_296	10653158	0.0006672999999999999	3.6393989589996636	not_mentioned		not_mentioned	correct	ok	not_mentioned	released	unavailable
Haiku 5.5	imcs21	calibration	10653158	symptom_297	10653158	0.0006672999999999999	3.6393989589996636	not_mentioned		not_mentioned	correct	ok	not_mentioned	released	unavailable
Haiku 5.5	imcs21	calibration	10653158	symptom_298	10653158	0.0006672999999999999	3.6393989589996636	not_mentioned		not_mentioned	correct	ok	not_mentioned	released	unavailable
Haiku 5.5	imcs21	calibration	10653158	symptom_299	10653158	0.0006672999999999999	3.6393989589996636	not_mentioned		not_mentioned	correct	ok	not_mentioned	released	unavailable
Haiku 5.5	imcs21	calibration	10653158	symptom_300	10653158	0.0006672999999999999	3.6393989589996636	not_mentioned		not_mentioned	correct	ok	not_mentioned	released	unavailable
Haiku 5.5	imcs21	calibration	10653158	symptom_301	10653158	0.0006672999999999999	3.6393989589996636	not_mentioned		not_mentioned	correct	ok	not_mentioned	released	unavailable
Haiku 5.5	imcs21	calibration	10653158	symptom_302	10653158	0.0006672999999999999	3.6393989589996636	not_mentioned		not_mentioned	correct	ok	not_mentioned	released	unavailable
Haiku 5.5	imcs21	calibration	10653158	symptom_303	10653158	0.0006672999999999999	3.6393989589996636	not_mentioned		not_mentioned	correct	ok	not_mentioned	released	unavailable
Haiku 5.5	imcs21	calibration	10653158	symptom_304	10653158	0.0006672999999999999	3.6393989589996636	not_mentioned		not_mentioned	correct	ok	not_mentioned	released	unavailable
Haiku 5.5	imcs21	calibration	10653158	symptom_305	10653158	0.0006672999999999999	3.6393989589996636	not_mentioned		not_mentioned	correct	ok	not_mentioned	released	unavailable
Haiku 5.5	imcs21	calibration	10653158	symptom_306	10653158	0.0006672999999999999	3.6393989589996636	not_mentioned		not_mentioned	correct	ok	not_mentioned	released	unavailable
Haiku 5.5	imcs21	calibration	10653158	symptom_307	10653158	0.0006672999999999999	3.6393989589996636	not_mentioned		not_mentioned	correct	ok	not_mentioned	released	unavailable
Haiku 5.5	imcs21	calibration	10653158	symptom_308	10653158	0.0006672999999999999	3.6393989589996636	not_mentioned		not_mentioned	correct	ok	not_mentioned	released	unavailable
Haiku 5.5	imcs21	calibration	10653158	symptom_309	10653158	0.0006672999999999999	3.6393989589996636	not_mentioned		not_mentioned	correct	ok	not_mentioned	released	unavailable
Haiku 5.5	imcs21	calibration	10653158	symptom_310	10653158	0.0006672999999999999	3.6393989589996636	not_mentioned		not_mentioned	correct	ok	not_mentioned	released	unavailable
Haiku 5.5	imcs21	calibration	10653158	symptom_311	10653158	0.0006672999999999999	3.6393989589996636	not_mentioned		not_mentioned	correct	ok	not_mentioned	released	unavailable
Haiku 5.5	imcs21	calibration	10653158	symptom_312	10653158	0.0006672999999999999	3.6393989589996636	not_mentioned		not_mentioned	correct	ok	not_mentioned	released	unavailable
Haiku 5.5	imcs21	calibration	10653158	symptom_313	10653158	0.0006672999999999999	3.6393989589996636	not_mentioned		not_mentioned	correct	ok	not_mentioned	released	unavailable
Haiku 5.5	imcs21	calibration	10653158	symptom_314	10653158	0.0006672999999999999	3.6393989589996636	not_mentioned		not_mentioned	correct	ok	not_mentioned	released	unavailable
Haiku 5.5	imcs21	calibration	10653158	symptom_315	10653158	0.0006672999999999999	3.6393989589996636	not_mentioned		not_mentioned	correct	ok	not_mentioned	released	unavailable
Haiku 5.5	imcs21	calibration	10653158	symptom_316	10653158	0.0006672999999999999	3.6393989589996636	not_mentioned		not_mentioned	correct	ok	not_mentioned	released	unavailable
Haiku 5.5	imcs21	calibration	10653158	symptom_317	10653158	0.0006672999999999999	3.6393989589996636	not_mentioned		not_mentioned	correct	ok	not_mentioned	released	unavailable
Haiku 5.5	imcs21	calibration	10653158	symptom_318	10653158	0.0006672999999999999	3.6393989589996636	not_mentioned		not_mentioned	correct	ok	not_mentioned	released	unavailable
Haiku 5.5	imcs21	calibration	10653158	symptom_319	10653158	0.0006672999999999999	3.6393989589996636	not_mentioned		not_mentioned	correct	ok	not_mentioned	released	unavailable
Haiku 5.5	imcs21	calibration	10653158	symptom_320	10653158	0.0006672999999999999	3.6393989589996636	not_mentioned		not_mentioned	correct	ok	not_mentioned	released	unavailable
Haiku 5.5	imcs21	calibration	10653158	symptom_321	10653158	0.0006672999999999999	3.6393989589996636	not_mentioned		not_mentioned	correct	ok	not_mentioned	released	unavailable
Haiku 5.5	imcs21	calibration	10653158	symptom_322	10653158	0.0006672999999999999	3.6393989589996636	not_mentioned		not_mentioned	correct	ok	not_mentioned	released	unavailable
Haiku 5.5	imcs21	calibration	10653158	symptom_323	10653158	0.0006672999999999999	3.6393989589996636	not_mentioned		not_mentioned	correct	ok	not_mentioned	released	unavailable
Haiku 5.5	imcs21	calibration	10653158	symptom_324	10653158	0.0006672999999999999	3.6393989589996636	not_mentioned		not_mentioned	correct	ok	not_mentioned	released	unavailable
Haiku 5.5	imcs21	calibration	10653158	symptom_325	10653158	0.0006672999999999999	3.6393989589996636	not_mentioned		not_mentioned	correct	ok	not_mentioned	released	unavailable
Haiku 5.5	imcs21	calibration	10653158	symptom_326	10653158	0.0006672999999999999	3.6393989589996636	not_mentioned		not_mentioned	correct	ok	not_mentioned	released	unavailable
Haiku 5.5	imcs21	calibration	10653158	symptom_327	10653158	0.0006672999999999999	3.6393989589996636	not_mentioned		not_mentioned	correct	ok	not_mentioned	released	unavailable
Haiku 5.5	imcs21	calibration	10653158	symptom_328	10653158	0.0006672999999999999	3.6393989589996636	not_mentioned		not_mentioned	correct	ok	not_mentioned	released	unavailable
Haiku 5.5	imcs21	calibration	10653158	symptom_329	10653158	0.0006672999999999999	3.6393989589996636	not_mentioned		not_mentioned	correct	ok	not_mentioned	released	unavailable
Haiku 5.5	imcs21	calibration	10653158	symptom_330	10653158	0.0006672999999999999	3.6393989589996636	not_mentioned		not_mentioned	correct	ok	not_mentioned	released	unavailable
Haiku 5.5	imcs21	calibration	10653720	symptom_000	10653720	0.0007006	4.283235625131056	positive	0.97	positive	correct	ok	positive	released	reported_percentage
Haiku 5.5	imcs21	calibration	10653720	symptom_001	10653720	0.0007006	4.283235625131056	positive	0.95	positive	correct	ok	positive	released	reported_percentage
Haiku 5.5	imcs21	calibration	10653720	symptom_002	10653720	0.0007006	4.283235625131056	uncertain	0.7	positive	incorrect	ok	positive	released	reported_percentage
Haiku 5.5	imcs21	calibration	10653720	symptom_003	10653720	0.0007006	4.283235625131056	positive	0.92	positive	correct	ok	positive	released	reported_percentage
Haiku 5.5	imcs21	calibration	10653720	symptom_004	10653720	0.0007006	4.283235625131056	not_mentioned		not_mentioned	correct	ok	not_mentioned	released	unavailable
Haiku 5.5	imcs21	calibration	10653720	symptom_005	10653720	0.0007006	4.283235625131056	positive	0.9	positive	correct	ok	positive	released	reported_percentage
Haiku 5.5	imcs21	calibration	10653720	symptom_006	10653720	0.0007006	4.283235625131056	not_mentioned		not_mentioned	correct	ok	not_mentioned	released	unavailable
Haiku 5.5	imcs21	calibration	10653720	symptom_007	10653720	0.0007006	4.283235625131056	not_mentioned		negative	incorrect	ok	negative	released	unavailable
Haiku 5.5	imcs21	calibration	10653720	symptom_008	10653720	0.0007006	4.283235625131056	not_mentioned		not_mentioned	correct	ok	not_mentioned	released	unavailable
Haiku 5.5	imcs21	calibration	10653720	symptom_009	10653720	0.0007006	4.283235625131056	not_mentioned		not_mentioned	correct	ok	not_mentioned	released	unavailable
Haiku 5.5	imcs21	calibration	10653720	symptom_010	10653720	0.0007006	4.283235625131056	not_mentioned		not_mentioned	correct	ok	not_mentioned	released	unavailable
Haiku 5.5	imcs21	calibration	10653720	symptom_011	10653720	0.0007006	4.283235625131056	not_mentioned		not_mentioned	correct	ok	not_mentioned	released	unavailable
Haiku 5.5	imcs21	calibration	10653720	symptom_012	10653720	0.0007006	4.283235625131056	uncertain	0.65	uncertain	correct	ok	uncertain	released	reported_percentage
Haiku 5.5	imcs21	calibration	10653720	symptom_013	10653720	0.0007006	4.283235625131056	not_mentioned		not_mentioned	correct	ok	not_mentioned	released	unavailable
Haiku 5.5	imcs21	calibration	10653720	symptom_014	10653720	0.0007006	4.283235625131056	not_mentioned		not_mentioned	correct	ok	not_mentioned	released	unavailable
Haiku 5.5	imcs21	calibration	10653720	symptom_015	10653720	0.0007006	4.283235625131056	positive	0.85	positive	correct	ok	positive	released	reported_percentage
Haiku 5.5	imcs21	calibration	10653720	symptom_016	10653720	0.0007006	4.283235625131056	not_mentioned		not_mentioned	correct	ok	not_mentioned	released	unavailable
Haiku 5.5	imcs21	calibration	10653720	symptom_017	10653720	0.0007006	4.283235625131056	not_mentioned		not_mentioned	correct	ok	not_mentioned	released	unavailable
Haiku 5.5	imcs21	calibration	10653720	symptom_018	10653720	0.0007006	4.283235625131056	not_mentioned		not_mentioned	correct	ok	not_mentioned	released	unavailable
Haiku 5.5	imcs21	calibration	10653720	symptom_019	10653720	0.0007006	4.283235625131056	not_mentioned		not_mentioned	correct	ok	not_mentioned	released	unavailable
Haiku 5.5	imcs21	calibration	10653720	symptom_020	10653720	0.0007006	4.283235625131056	not_mentioned		not_mentioned	correct	ok	not_mentioned	released	unavailable
Haiku 5.5	imcs21	calibration	10653720	symptom_021	10653720	0.0007006	4.283235625131056	not_mentioned		not_mentioned	correct	ok	not_mentioned	released	unavailable
Haiku 5.5	imcs21	calibration	10653720	symptom_022	10653720	0.0007006	4.283235625131056	not_mentioned		not_mentioned	correct	ok	not_mentioned	released	unavailable
Haiku 5.5	imcs21	calibration	10653720	symptom_023	10653720	0.0007006	4.283235625131056	not_mentioned		not_mentioned	correct	ok	not_mentioned	released	unavailable
Haiku 5.5	imcs21	calibration	10653720	symptom_024	10653720	0.0007006	4.283235625131056	not_mentioned		not_mentioned	correct	ok	not_mentioned	released	unavailable
Haiku 5.5	imcs21	calibration	10653720	symptom_025	10653720	0.0007006	4.283235625131056	not_mentioned		not_mentioned	correct	ok	not_mentioned	released	unavailable
Haiku 5.5	imcs21	calibration	10653720	symptom_026	10653720	0.0007006	4.283235625131056	not_mentioned		not_mentioned	correct	ok	not_mentioned	released	unavailable
Haiku 5.5	imcs21	calibration	10653720	symptom_027	10653720	0.0007006	4.283235625131056	not_mentioned		not_mentioned	correct	ok	not_mentioned	released	unavailable
Haiku 5.5	imcs21	calibration	10653720	symptom_028	10653720	0.0007006	4.283235625131056	not_mentioned		not_mentioned	correct	ok	not_mentioned	released	unavailable
Haiku 5.5	imcs21	calibration	10653720	symptom_029	10653720	0.0007006	4.283235625131056	not_mentioned		not_mentioned	correct	ok	not_mentioned	released	unavailable
Haiku 5.5	imcs21	calibration	10653720	symptom_030	10653720	0.0007006	4.283235625131056	not_mentioned		not_mentioned	correct	ok	not_mentioned	released	unavailable
Haiku 5.5	imcs21	calibration	10653720	symptom_031	10653720	0.0007006	4.283235625131056	not_mentioned		not_mentioned	correct	ok	not_mentioned	released	unavailable
Haiku 5.5	imcs21	calibration	10653720	symptom_032	10653720	0.0007006	4.283235625131056	not_mentioned		not_mentioned	correct	ok	not_mentioned	released	unavailable
Haiku 5.5	imcs21	calibration	10653720	symptom_033	10653720	0.0007006	4.283235625131056	not_mentioned		not_mentioned	correct	ok	not_mentioned	released	unavailable
Haiku 5.5	imcs21	calibration	10653720	symptom_034	10653720	0.0007006	4.283235625131056	not_mentioned		not_mentioned	correct	ok	not_mentioned	released	unavailable
Haiku 5.5	imcs21	calibration	10653720	symptom_035	10653720	0.0007006	4.283235625131056	not_mentioned		not_mentioned	correct	ok	not_mentioned	released	unavailable
Haiku 5.5	imcs21	calibration	10653720	symptom_036	10653720	0.0007006	4.283235625131056	uncertain	0.6	uncertain	correct	ok	uncertain	released	reported_percentage
Haiku 5.5	imcs21	calibration	10653720	symptom_037	10653720	0.0007006	4.283235625131056	not_mentioned		not_mentioned	correct	ok	not_mentioned	released	unavailable
Haiku 5.5	imcs21	calibration	10653720	symptom_038	10653720	0.0007006	4.283235625131056	not_mentioned		not_mentioned	correct	ok	not_mentioned	released	unavailable
Haiku 5.5	imcs21	calibration	10653720	symptom_039	10653720	0.0007006	4.283235625131056	not_mentioned		not_mentioned	correct	ok	not_mentioned	released	unavailable
Haiku 5.5	imcs21	calibration	10653720	symptom_040	10653720	0.0007006	4.283235625131056	not_mentioned		not_mentioned	correct	ok	not_mentioned	released	unavailable
Haiku 5.5	imcs21	calibration	10653720	symptom_041	10653720	0.0007006	4.283235625131056	not_mentioned		not_mentioned	correct	ok	not_mentioned	released	unavailable
Haiku 5.5	imcs21	calibration	10653720	symptom_042	10653720	0.0007006	4.283235625131056	not_mentioned		not_mentioned	correct	ok	not_mentioned	released	unavailable
Haiku 5.5	imcs21	calibration	10653720	symptom_043	10653720	0.0007006	4.283235625131056	not_mentioned		not_mentioned	correct	ok	not_mentioned	released	unavailable
Haiku 5.5	imcs21	calibration	10653720	symptom_044	10653720	0.0007006	4.283235625131056	not_mentioned		not_mentioned	correct	ok	not_mentioned	released	unavailable
Haiku 5.5	imcs21	calibration	10653720	symptom_045	10653720	0.0007006	4.283235625131056	not_mentioned		not_mentioned	correct	ok	not_mentioned	released	unavailable
Haiku 5.5	imcs21	calibration	10653720	symptom_046	10653720	0.0007006	4.283235625131056	not_mentioned		not_mentioned	correct	ok	not_mentioned	released	unavailable
Haiku 5.5	imcs21	calibration	10653720	symptom_047	10653720	0.0007006	4.283235625131056	not_mentioned		not_mentioned	correct	ok	not_mentioned	released	unavailable
Haiku 5.5	imcs21	calibration	10653720	symptom_048	10653720	0.0007006	4.283235625131056	not_mentioned		not_mentioned	correct	ok	not_mentioned	released	unavailable
Haiku 5.5	imcs21	calibration	10653720	symptom_049	10653720	0.0007006	4.283235625131056	not_mentioned		not_mentioned	correct	ok	not_mentioned	released	unavailable
Haiku 5.5	imcs21	calibration	10653720	symptom_050	10653720	0.0007006	4.283235625131056	not_mentioned		not_mentioned	correct	ok	not_mentioned	released	unavailable
Haiku 5.5	imcs21	calibration	10653720	symptom_051	10653720	0.0007006	4.283235625131056	not_mentioned		not_mentioned	correct	ok	not_mentioned	released	unavailable
Haiku 5.5	imcs21	calibration	10653720	symptom_052	10653720	0.0007006	4.283235625131056	not_mentioned		not_mentioned	correct	ok	not_mentioned	released	unavailable
Haiku 5.5	imcs21	calibration	10653720	symptom_053	10653720	0.0007006	4.283235625131056	not_mentioned		not_mentioned	correct	ok	not_mentioned	released	unavailable
Haiku 5.5	imcs21	calibration	10653720	symptom_054	10653720	0.0007006	4.283235625131056	not_mentioned		not_mentioned	correct	ok	not_mentioned	released	unavailable
Haiku 5.5	imcs21	calibration	10653720	symptom_055	10653720	0.0007006	4.283235625131056	not_mentioned		not_mentioned	correct	ok	not_mentioned	released	unavailable
Haiku 5.5	imcs21	calibration	10653720	symptom_056	10653720	0.0007006	4.283235625131056	not_mentioned		not_mentioned	correct	ok	not_mentioned	released	unavailable
Haiku 5.5	imcs21	calibration	10653720	symptom_057	10653720	0.0007006	4.283235625131056	not_mentioned		not_mentioned	correct	ok	not_mentioned	released	unavailable
Haiku 5.5	imcs21	calibration	10653720	symptom_058	10653720	0.0007006	4.283235625131056	not_mentioned		not_mentioned	correct	ok	not_mentioned	released	unavailable
Haiku 5.5	imcs21	calibration	10653720	symptom_059	10653720	0.0007006	4.283235625131056	not_mentioned		not_mentioned	correct	ok	not_mentioned	released	unavailable
Haiku 5.5	imcs21	calibration	10653720	symptom_060	10653720	0.0007006	4.283235625131056	not_mentioned		not_mentioned	correct	ok	not_mentioned	released	unavailable
Haiku 5.5	imcs21	calibration	10653720	symptom_061	10653720	0.0007006	4.283235625131056	not_mentioned		not_mentioned	correct	ok	not_mentioned	released	unavailable
Haiku 5.5	imcs21	calibration	10653720	symptom_062	10653720	0.0007006	4.283235625131056	not_mentioned		not_mentioned	correct	ok	not_mentioned	released	unavailable
Haiku 5.5	imcs21	calibration	10653720	symptom_063	10653720	0.0007006	4.283235625131056	not_mentioned		not_mentioned	correct	ok	not_mentioned	released	unavailable
Haiku 5.5	imcs21	calibration	10653720	symptom_064	10653720	0.0007006	4.283235625131056	not_mentioned		not_mentioned	correct	ok	not_mentioned	released	unavailable
Haiku 5.5	imcs21	calibration	10653720	symptom_065	10653720	0.0007006	4.283235625131056	not_mentioned		not_mentioned	correct	ok	not_mentioned	released	unavailable
Haiku 5.5	imcs21	calibration	10653720	symptom_066	10653720	0.0007006	4.283235625131056	not_mentioned		not_mentioned	correct	ok	not_mentioned	released	unavailable
Haiku 5.5	imcs21	calibration	10653720	symptom_067	10653720	0.0007006	4.283235625131056	not_mentioned		not_mentioned	correct	ok	not_mentioned	released	unavailable
Haiku 5.5	imcs21	calibration	10653720	symptom_068	10653720	0.0007006	4.283235625131056	not_mentioned		not_mentioned	correct	ok	not_mentioned	released	unavailable
Haiku 5.5	imcs21	calibration	10653720	symptom_069	10653720	0.0007006	4.283235625131056	not_mentioned		not_mentioned	correct	ok	not_mentioned	released	unavailable
Haiku 5.5	imcs21	calibration	10653720	symptom_070	10653720	0.0007006	4.283235625131056	not_mentioned		not_mentioned	correct	ok	not_mentioned	released	unavailable
Haiku 5.5	imcs21	calibration	10653720	symptom_071	10653720	0.0007006	4.283235625131056	not_mentioned		not_mentioned	correct	ok	not_mentioned	released	unavailable
Haiku 5.5	imcs21	calibration	10653720	symptom_072	10653720	0.0007006	4.283235625131056	not_mentioned		not_mentioned	correct	ok	not_mentioned	released	unavailable
Haiku 5.5	imcs21	calibration	10653720	symptom_073	10653720	0.0007006	4.283235625131056	not_mentioned		not_mentioned	correct	ok	not_mentioned	released	unavailable
Haiku 5.5	imcs21	calibration	10653720	symptom_074	10653720	0.0007006	4.283235625131056	not_mentioned		not_mentioned	correct	ok	not_mentioned	released	unavailable
Haiku 5.5	imcs21	calibration	10653720	symptom_075	10653720	0.0007006	4.283235625131056	not_mentioned		not_mentioned	correct	ok	not_mentioned	released	unavailable
Haiku 5.5	imcs21	calibration	10653720	symptom_076	10653720	0.0007006	4.283235625131056	not_mentioned		not_mentioned	correct	ok	not_mentioned	released	unavailable
Haiku 5.5	imcs21	calibration	10653720	symptom_077	10653720	0.0007006	4.283235625131056	not_mentioned		not_mentioned	correct	ok	not_mentioned	released	unavailable
Haiku 5.5	imcs21	calibration	10653720	symptom_078	10653720	0.0007006	4.283235625131056	not_mentioned		not_mentioned	correct	ok	not_mentioned	released	unavailable
Haiku 5.5	imcs21	calibration	10653720	symptom_079	10653720	0.0007006	4.283235625131056	not_mentioned		not_mentioned	correct	ok	not_mentioned	released	unavailable
Haiku 5.5	imcs21	calibration	10653720	symptom_080	10653720	0.0007006	4.283235625131056	not_mentioned		not_mentioned	correct	ok	not_mentioned	released	unavailable
Haiku 5.5	imcs21	calibration	10653720	symptom_081	10653720	0.0007006	4.283235625131056	not_mentioned		not_mentioned	correct	ok	not_mentioned	released	unavailable
Haiku 5.5	imcs21	calibration	10653720	symptom_082	10653720	0.0007006	4.283235625131056	not_mentioned		not_mentioned	correct	ok	not_mentioned	released	unavailable
Haiku 5.5	imcs21	calibration	10653720	symptom_083	10653720	0.0007006	4.283235625131056	not_mentioned		not_mentioned	correct	ok	not_mentioned	released	unavailable
Haiku 5.5	imcs21	calibration	10653720	symptom_084	10653720	0.0007006	4.283235625131056	not_mentioned		not_mentioned	correct	ok	not_mentioned	released	unavailable
Haiku 5.5	imcs21	calibration	10653720	symptom_085	10653720	0.0007006	4.283235625131056	not_mentioned		not_mentioned	correct	ok	not_mentioned	released	unavailable
Haiku 5.5	imcs21	calibration	10653720	symptom_086	10653720	0.0007006	4.283235625131056	not_mentioned		not_mentioned	correct	ok	not_mentioned	released	unavailable
Haiku 5.5	imcs21	calibration	10653720	symptom_087	10653720	0.0007006	4.283235625131056	not_mentioned		not_mentioned	correct	ok	not_mentioned	released	unavailable
Haiku 5.5	imcs21	calibration	10653720	symptom_088	10653720	0.0007006	4.283235625131056	not_mentioned		not_mentioned	correct	ok	not_mentioned	released	unavailable
Haiku 5.5	imcs21	calibration	10653720	symptom_089	10653720	0.0007006	4.283235625131056	not_mentioned		not_mentioned	correct	ok	not_mentioned	released	unavailable
Haiku 5.5	imcs21	calibration	10653720	symptom_090	10653720	0.0007006	4.283235625131056	not_mentioned		not_mentioned	correct	ok	not_mentioned	released	unavailable
Haiku 5.5	imcs21	calibration	10653720	symptom_091	10653720	0.0007006	4.283235625131056	not_mentioned		not_mentioned	correct	ok	not_mentioned	released	unavailable
Haiku 5.5	imcs21	calibration	10653720	symptom_092	10653720	0.0007006	4.283235625131056	not_mentioned		not_mentioned	correct	ok	not_mentioned	released	unavailable
Haiku 5.5	imcs21	calibration	10653720	symptom_093	10653720	0.0007006	4.283235625131056	not_mentioned		not_mentioned	correct	ok	not_mentioned	released	unavailable
Haiku 5.5	imcs21	calibration	10653720	symptom_094	10653720	0.0007006	4.283235625131056	not_mentioned		not_mentioned	correct	ok	not_mentioned	released	unavailable
Haiku 5.5	imcs21	calibration	10653720	symptom_095	10653720	0.0007006	4.283235625131056	not_mentioned		not_mentioned	correct	ok	not_mentioned	released	unavailable
Haiku 5.5	imcs21	calibration	10653720	symptom_096	10653720	0.0007006	4.283235625131056	not_mentioned		not_mentioned	correct	ok	not_mentioned	released	unavailable
Haiku 5.5	imcs21	calibration	10653720	symptom_097	10653720	0.0007006	4.283235625131056	not_mentioned		not_mentioned	correct	ok	not_mentioned	released	unavailable
Haiku 5.5	imcs21	calibration	10653720	symptom_098	10653720	0.0007006	4.283235625131056	not_mentioned		not_mentioned	correct	ok	not_mentioned	released	unavailable
Haiku 5.5	imcs21	calibration	10653720	symptom_099	10653720	0.0007006	4.283235625131056	not_mentioned		not_mentioned	correct	ok	not_mentioned	released	unavailable
Haiku 5.5	imcs21	calibration	10653720	symptom_100	10653720	0.0007006	4.283235625131056	not_mentioned		not_mentioned	correct	ok	not_mentioned	released	unavailable
Haiku 5.5	imcs21	calibration	10653720	symptom_101	10653720	0.0007006	4.283235625131056	not_mentioned		not_mentioned	correct	ok	not_mentioned	released	unavailable
Haiku 5.5	imcs21	calibration	10653720	symptom_102	10653720	0.0007006	4.283235625131056	not_mentioned		not_mentioned	correct	ok	not_mentioned	released	unavailable
Haiku 5.5	imcs21	calibration	10653720	symptom_103	10653720	0.0007006	4.283235625131056	not_mentioned		not_mentioned	correct	ok	not_mentioned	released	unavailable
Haiku 5.5	imcs21	calibration	10653720	symptom_104	10653720	0.0007006	4.283235625131056	not_mentioned		not_mentioned	correct	ok	not_mentioned	released	unavailable
Haiku 5.5	imcs21	calibration	10653720	symptom_105	10653720	0.0007006	4.283235625131056	not_mentioned		not_mentioned	correct	ok	not_mentioned	released	unavailable
Haiku 5.5	imcs21	calibration	10653720	symptom_106	10653720	0.0007006	4.283235625131056	not_mentioned		not_mentioned	correct	ok	not_mentioned	released	unavailable
Haiku 5.5	imcs21	calibration	10653720	symptom_107	10653720	0.0007006	4.283235625131056	not_mentioned		not_mentioned	correct	ok	not_mentioned	released	unavailable
Haiku 5.5	imcs21	calibration	10653720	symptom_108	10653720	0.0007006	4.283235625131056	not_mentioned		not_mentioned	correct	ok	not_mentioned	released	unavailable
Haiku 5.5	imcs21	calibration	10653720	symptom_109	10653720	0.0007006	4.283235625131056	not_mentioned		not_mentioned	correct	ok	not_mentioned	released	unavailable
Haiku 5.5	imcs21	calibration	10653720	symptom_110	10653720	0.0007006	4.283235625131056	not_mentioned		not_mentioned	correct	ok	not_mentioned	released	unavailable
Haiku 5.5	imcs21	calibration	10653720	symptom_111	10653720	0.0007006	4.283235625131056	not_mentioned		not_mentioned	correct	ok	not_mentioned	released	unavailable
Haiku 5.5	imcs21	calibration	10653720	symptom_112	10653720	0.0007006	4.283235625131056	not_mentioned		not_mentioned	correct	ok	not_mentioned	released	unavailable
Haiku 5.5	imcs21	calibration	10653720	symptom_113	10653720	0.0007006	4.283235625131056	not_mentioned		not_mentioned	correct	ok	not_mentioned	released	unavailable
Haiku 5.5	imcs21	calibration	10653720	symptom_114	10653720	0.0007006	4.283235625131056	not_mentioned		not_mentioned	correct	ok	not_mentioned	released	unavailable
Haiku 5.5	imcs21	calibration	10653720	symptom_115	10653720	0.0007006	4.283235625131056	not_mentioned		not_mentioned	correct	ok	not_mentioned	released	unavailable
Haiku 5.5	imcs21	calibration	10653720	symptom_116	10653720	0.0007006	4.283235625131056	not_mentioned		not_mentioned	correct	ok	not_mentioned	released	unavailable
Haiku 5.5	imcs21	calibration	10653720	symptom_117	10653720	0.0007006	4.283235625131056	not_mentioned		not_mentioned	correct	ok	not_mentioned	released	unavailable
Haiku 5.5	imcs21	calibration	10653720	symptom_118	10653720	0.0007006	4.283235625131056	not_mentioned		not_mentioned	correct	ok	not_mentioned	released	unavailable
Haiku 5.5	imcs21	calibration	10653720	symptom_119	10653720	0.0007006	4.283235625131056	not_mentioned		not_mentioned	correct	ok	not_mentioned	released	unavailable
Haiku 5.5	imcs21	calibration	10653720	symptom_120	10653720	0.0007006	4.283235625131056	not_mentioned		not_mentioned	correct	ok	not_mentioned	released	unavailable
Haiku 5.5	imcs21	calibration	10653720	symptom_121	10653720	0.0007006	4.283235625131056	not_mentioned		not_mentioned	correct	ok	not_mentioned	released	unavailable
Haiku 5.5	imcs21	calibration	10653720	symptom_122	10653720	0.0007006	4.283235625131056	not_mentioned		not_mentioned	correct	ok	not_mentioned	released	unavailable
Haiku 5.5	imcs21	calibration	10653720	symptom_123	10653720	0.0007006	4.283235625131056	not_mentioned		not_mentioned	correct	ok	not_mentioned	released	unavailable
Haiku 5.5	imcs21	calibration	10653720	symptom_124	10653720	0.0007006	4.283235625131056	not_mentioned		not_mentioned	correct	ok	not_mentioned	released	unavailable
Haiku 5.5	imcs21	calibration	10653720	symptom_125	10653720	0.0007006	4.283235625131056	not_mentioned		not_mentioned	correct	ok	not_mentioned	released	unavailable
Haiku 5.5	imcs21	calibration	10653720	symptom_126	10653720	0.0007006	4.283235625131056	not_mentioned		not_mentioned	correct	ok	not_mentioned	released	unavailable
Haiku 5.5	imcs21	calibration	10653720	symptom_127	10653720	0.0007006	4.283235625131056	not_mentioned		not_mentioned	correct	ok	not_mentioned	released	unavailable
Haiku 5.5	imcs21	calibration	10653720	symptom_128	10653720	0.0007006	4.283235625131056	not_mentioned		not_mentioned	correct	ok	not_mentioned	released	unavailable
Haiku 5.5	imcs21	calibration	10653720	symptom_129	10653720	0.0007006	4.283235625131056	not_mentioned		not_mentioned	correct	ok	not_mentioned	released	unavailable
Haiku 5.5	imcs21	calibration	10653720	symptom_130	10653720	0.0007006	4.283235625131056	not_mentioned		not_mentioned	correct	ok	not_mentioned	released	unavailable
Haiku 5.5	imcs21	calibration	10653720	symptom_131	10653720	0.0007006	4.283235625131056	not_mentioned		not_mentioned	correct	ok	not_mentioned	released	unavailable
Haiku 5.5	imcs21	calibration	10653720	symptom_132	10653720	0.0007006	4.283235625131056	not_mentioned		not_mentioned	correct	ok	not_mentioned	released	unavailable
Haiku 5.5	imcs21	calibration	10653720	symptom_133	10653720	0.0007006	4.283235625131056	not_mentioned		not_mentioned	correct	ok	not_mentioned	released	unavailable
Haiku 5.5	imcs21	calibration	10653720	symptom_134	10653720	0.0007006	4.283235625131056	not_mentioned		not_mentioned	correct	ok	not_mentioned	released	unavailable
Haiku 5.5	imcs21	calibration	10653720	symptom_135	10653720	0.0007006	4.283235625131056	not_mentioned		not_mentioned	correct	ok	not_mentioned	released	unavailable
Haiku 5.5	imcs21	calibration	10653720	symptom_136	10653720	0.0007006	4.283235625131056	not_mentioned		not_mentioned	correct	ok	not_mentioned	released	unavailable
Haiku 5.5	imcs21	calibration	10653720	symptom_137	10653720	0.0007006	4.283235625131056	not_mentioned		not_mentioned	correct	ok	not_mentioned	released	unavailable
Haiku 5.5	imcs21	calibration	10653720	symptom_138	10653720	0.0007006	4.283235625131056	not_mentioned		not_mentioned	correct	ok	not_mentioned	released	unavailable
Haiku 5.5	imcs21	calibration	10653720	symptom_139	10653720	0.0007006	4.283235625131056	not_mentioned		not_mentioned	correct	ok	not_mentioned	released	unavailable
Haiku 5.5	imcs21	calibration	10653720	symptom_140	10653720	0.0007006	4.283235625131056	not_mentioned		not_mentioned	correct	ok	not_mentioned	released	unavailable
Haiku 5.5	imcs21	calibration	10653720	symptom_141	10653720	0.0007006	4.283235625131056	not_mentioned		not_mentioned	correct	ok	not_mentioned	released	unavailable
Haiku 5.5	imcs21	calibration	10653720	symptom_142	10653720	0.0007006	4.283235625131056	not_mentioned		not_mentioned	correct	ok	not_mentioned	released	unavailable
Haiku 5.5	imcs21	calibration	10653720	symptom_143	10653720	0.0007006	4.283235625131056	not_mentioned		not_mentioned	correct	ok	not_mentioned	released	unavailable
Haiku 5.5	imcs21	calibration	10653720	symptom_144	10653720	0.0007006	4.283235625131056	not_mentioned		not_mentioned	correct	ok	not_mentioned	released	unavailable
Haiku 5.5	imcs21	calibration	10653720	symptom_145	10653720	0.0007006	4.283235625131056	not_mentioned		not_mentioned	correct	ok	not_mentioned	released	unavailable
Haiku 5.5	imcs21	calibration	10653720	symptom_146	10653720	0.0007006	4.283235625131056	not_mentioned		not_mentioned	correct	ok	not_mentioned	released	unavailable
Haiku 5.5	imcs21	calibration	10653720	symptom_147	10653720	0.0007006	4.283235625131056	not_mentioned		not_mentioned	correct	ok	not_mentioned	released	unavailable
Haiku 5.5	imcs21	calibration	10653720	symptom_148	10653720	0.0007006	4.283235625131056	not_mentioned		not_mentioned	correct	ok	not_mentioned	released	unavailable
Haiku 5.5	imcs21	calibration	10653720	symptom_149	10653720	0.0007006	4.283235625131056	not_mentioned		not_mentioned	correct	ok	not_mentioned	released	unavailable
Haiku 5.5	imcs21	calibration	10653720	symptom_150	10653720	0.0007006	4.283235625131056	not_mentioned		not_mentioned	correct	ok	not_mentioned	released	unavailable
Haiku 5.5	imcs21	calibration	10653720	symptom_151	10653720	0.0007006	4.283235625131056	not_mentioned		not_mentioned	correct	ok	not_mentioned	released	unavailable
Haiku 5.5	imcs21	calibration	10653720	symptom_152	10653720	0.0007006	4.283235625131056	not_mentioned		not_mentioned	correct	ok	not_mentioned	released	unavailable
Haiku 5.5	imcs21	calibration	10653720	symptom_153	10653720	0.0007006	4.283235625131056	not_mentioned		not_mentioned	correct	ok	not_mentioned	released	unavailable
Haiku 5.5	imcs21	calibration	10653720	symptom_154	10653720	0.0007006	4.283235625131056	not_mentioned		not_mentioned	correct	ok	not_mentioned	released	unavailable
Haiku 5.5	imcs21	calibration	10653720	symptom_155	10653720	0.0007006	4.283235625131056	not_mentioned		not_mentioned	correct	ok	not_mentioned	released	unavailable
Haiku 5.5	imcs21	calibration	10653720	symptom_156	10653720	0.0007006	4.283235625131056	not_mentioned		not_mentioned	correct	ok	not_mentioned	released	unavailable
Haiku 5.5	imcs21	calibration	10653720	symptom_157	10653720	0.0007006	4.283235625131056	not_mentioned		not_mentioned	correct	ok	not_mentioned	released	unavailable
Haiku 5.5	imcs21	calibration	10653720	symptom_158	10653720	0.0007006	4.283235625131056	not_mentioned		not_mentioned	correct	ok	not_mentioned	released	unavailable
Haiku 5.5	imcs21	calibration	10653720	symptom_159	10653720	0.0007006	4.283235625131056	not_mentioned		not_mentioned	correct	ok	not_mentioned	released	unavailable
Haiku 5.5	imcs21	calibration	10653720	symptom_160	10653720	0.0007006	4.283235625131056	not_mentioned		not_mentioned	correct	ok	not_mentioned	released	unavailable
Haiku 5.5	imcs21	calibration	10653720	symptom_161	10653720	0.0007006	4.283235625131056	not_mentioned		not_mentioned	correct	ok	not_mentioned	released	unavailable
Haiku 5.5	imcs21	calibration	10653720	symptom_162	10653720	0.0007006	4.283235625131056	not_mentioned		not_mentioned	correct	ok	not_mentioned	released	unavailable
Haiku 5.5	imcs21	calibration	10653720	symptom_163	10653720	0.0007006	4.283235625131056	not_mentioned		not_mentioned	correct	ok	not_mentioned	released	unavailable
Haiku 5.5	imcs21	calibration	10653720	symptom_164	10653720	0.0007006	4.283235625131056	not_mentioned		not_mentioned	correct	ok	not_mentioned	released	unavailable
Haiku 5.5	imcs21	calibration	10653720	symptom_165	10653720	0.0007006	4.283235625131056	not_mentioned		not_mentioned	correct	ok	not_mentioned	released	unavailable
Haiku 5.5	imcs21	calibration	10653720	symptom_166	10653720	0.0007006	4.283235625131056	not_mentioned		not_mentioned	correct	ok	not_mentioned	released	unavailable
Haiku 5.5	imcs21	calibration	10653720	symptom_167	10653720	0.0007006	4.283235625131056	not_mentioned		not_mentioned	correct	ok	not_mentioned	released	unavailable
Haiku 5.5	imcs21	calibration	10653720	symptom_168	10653720	0.0007006	4.283235625131056	not_mentioned		not_mentioned	correct	ok	not_mentioned	released	unavailable
Haiku 5.5	imcs21	calibration	10653720	symptom_169	10653720	0.0007006	4.283235625131056	not_mentioned		not_mentioned	correct	ok	not_mentioned	released	unavailable
Haiku 5.5	imcs21	calibration	10653720	symptom_170	10653720	0.0007006	4.283235625131056	not_mentioned		not_mentioned	correct	ok	not_mentioned	released	unavailable
Haiku 5.5	imcs21	calibration	10653720	symptom_171	10653720	0.0007006	4.283235625131056	not_mentioned		not_mentioned	correct	ok	not_mentioned	released	unavailable
Haiku 5.5	imcs21	calibration	10653720	symptom_172	10653720	0.0007006	4.283235625131056	not_mentioned		not_mentioned	correct	ok	not_mentioned	released	unavailable
Haiku 5.5	imcs21	calibration	10653720	symptom_173	10653720	0.0007006	4.283235625131056	not_mentioned		not_mentioned	correct	ok	not_mentioned	released	unavailable
Haiku 5.5	imcs21	calibration	10653720	symptom_174	10653720	0.0007006	4.283235625131056	not_mentioned		not_mentioned	correct	ok	not_mentioned	released	unavailable
Haiku 5.5	imcs21	calibration	10653720	symptom_175	10653720	0.0007006	4.283235625131056	not_mentioned		not_mentioned	correct	ok	not_mentioned	released	unavailable
Haiku 5.5	imcs21	calibration	10653720	symptom_176	10653720	0.0007006	4.283235625131056	not_mentioned		not_mentioned	correct	ok	not_mentioned	released	unavailable
Haiku 5.5	imcs21	calibration	10653720	symptom_177	10653720	0.0007006	4.283235625131056	not_mentioned		not_mentioned	correct	ok	not_mentioned	released	unavailable
Haiku 5.5	imcs21	calibration	10653720	symptom_178	10653720	0.0007006	4.283235625131056	not_mentioned		not_mentioned	correct	ok	not_mentioned	released	unavailable
Haiku 5.5	imcs21	calibration	10653720	symptom_179	10653720	0.0007006	4.283235625131056	not_mentioned		not_mentioned	correct	ok	not_mentioned	released	unavailable
Haiku 5.5	imcs21	calibration	10653720	symptom_180	10653720	0.0007006	4.283235625131056	not_mentioned		not_mentioned	correct	ok	not_mentioned	released	unavailable
Haiku 5.5	imcs21	calibration	10653720	symptom_181	10653720	0.0007006	4.283235625131056	not_mentioned		not_mentioned	correct	ok	not_mentioned	released	unavailable
Haiku 5.5	imcs21	calibration	10653720	symptom_182	10653720	0.0007006	4.283235625131056	not_mentioned		not_mentioned	correct	ok	not_mentioned	released	unavailable
Haiku 5.5	imcs21	calibration	10653720	symptom_183	10653720	0.0007006	4.283235625131056	not_mentioned		not_mentioned	correct	ok	not_mentioned	released	unavailable
Haiku 5.5	imcs21	calibration	10653720	symptom_184	10653720	0.0007006	4.283235625131056	not_mentioned		not_mentioned	correct	ok	not_mentioned	released	unavailable
Haiku 5.5	imcs21	calibration	10653720	symptom_185	10653720	0.0007006	4.283235625131056	not_mentioned		not_mentioned	correct	ok	not_mentioned	released	unavailable
Haiku 5.5	imcs21	calibration	10653720	symptom_186	10653720	0.0007006	4.283235625131056	not_mentioned		not_mentioned	correct	ok	not_mentioned	released	unavailable
Haiku 5.5	imcs21	calibration	10653720	symptom_187	10653720	0.0007006	4.283235625131056	not_mentioned		not_mentioned	correct	ok	not_mentioned	released	unavailable
Haiku 5.5	imcs21	calibration	10653720	symptom_188	10653720	0.0007006	4.283235625131056	not_mentioned		not_mentioned	correct	ok	not_mentioned	released	unavailable
Haiku 5.5	imcs21	calibration	10653720	symptom_189	10653720	0.0007006	4.283235625131056	not_mentioned		not_mentioned	correct	ok	not_mentioned	released	unavailable
Haiku 5.5	imcs21	calibration	10653720	symptom_190	10653720	0.0007006	4.283235625131056	not_mentioned		not_mentioned	correct	ok	not_mentioned	released	unavailable
Haiku 5.5	imcs21	calibration	10653720	symptom_191	10653720	0.0007006	4.283235625131056	not_mentioned		not_mentioned	correct	ok	not_mentioned	released	unavailable
Haiku 5.5	imcs21	calibration	10653720	symptom_192	10653720	0.0007006	4.283235625131056	not_mentioned		not_mentioned	correct	ok	not_mentioned	released	unavailable
Haiku 5.5	imcs21	calibration	10653720	symptom_193	10653720	0.0007006	4.283235625131056	not_mentioned		not_mentioned	correct	ok	not_mentioned	released	unavailable
Haiku 5.5	imcs21	calibration	10653720	symptom_194	10653720	0.0007006	4.283235625131056	not_mentioned		not_mentioned	correct	ok	not_mentioned	released	unavailable
Haiku 5.5	imcs21	calibration	10653720	symptom_195	10653720	0.0007006	4.283235625131056	not_mentioned		not_mentioned	correct	ok	not_mentioned	released	unavailable
Haiku 5.5	imcs21	calibration	10653720	symptom_196	10653720	0.0007006	4.283235625131056	not_mentioned		not_mentioned	correct	ok	not_mentioned	released	unavailable
Haiku 5.5	imcs21	calibration	10653720	symptom_197	10653720	0.0007006	4.283235625131056	not_mentioned		not_mentioned	correct	ok	not_mentioned	released	unavailable
Haiku 5.5	imcs21	calibration	10653720	symptom_198	10653720	0.0007006	4.283235625131056	not_mentioned		not_mentioned	correct	ok	not_mentioned	released	unavailable
Haiku 5.5	imcs21	calibration	10653720	symptom_199	10653720	0.0007006	4.283235625131056	not_mentioned		not_mentioned	correct	ok	not_mentioned	released	unavailable
Haiku 5.5	imcs21	calibration	10653720	symptom_200	10653720	0.0007006	4.283235625131056	not_mentioned		not_mentioned	correct	ok	not_mentioned	released	unavailable
Haiku 5.5	imcs21	calibration	10653720	symptom_201	10653720	0.0007006	4.283235625131056	not_mentioned		not_mentioned	correct	ok	not_mentioned	released	unavailable
Haiku 5.5	imcs21	calibration	10653720	symptom_202	10653720	0.0007006	4.283235625131056	not_mentioned		not_mentioned	correct	ok	not_mentioned	released	unavailable
Haiku 5.5	imcs21	calibration	10653720	symptom_203	10653720	0.0007006	4.283235625131056	not_mentioned		not_mentioned	correct	ok	not_mentioned	released	unavailable
Haiku 5.5	imcs21	calibration	10653720	symptom_204	10653720	0.0007006	4.283235625131056	not_mentioned		not_mentioned	correct	ok	not_mentioned	released	unavailable
Haiku 5.5	imcs21	calibration	10653720	symptom_205	10653720	0.0007006	4.283235625131056	not_mentioned		not_mentioned	correct	ok	not_mentioned	released	unavailable
Haiku 5.5	imcs21	calibration	10653720	symptom_206	10653720	0.0007006	4.283235625131056	not_mentioned		not_mentioned	correct	ok	not_mentioned	released	unavailable
Haiku 5.5	imcs21	calibration	10653720	symptom_207	10653720	0.0007006	4.283235625131056	not_mentioned		not_mentioned	correct	ok	not_mentioned	released	unavailable
Haiku 5.5	imcs21	calibration	10653720	symptom_208	10653720	0.0007006	4.283235625131056	not_mentioned		not_mentioned	correct	ok	not_mentioned	released	unavailable
Haiku 5.5	imcs21	calibration	10653720	symptom_209	10653720	0.0007006	4.283235625131056	not_mentioned		not_mentioned	correct	ok	not_mentioned	released	unavailable
Haiku 5.5	imcs21	calibration	10653720	symptom_210	10653720	0.0007006	4.283235625131056	not_mentioned		not_mentioned	correct	ok	not_mentioned	released	unavailable
Haiku 5.5	imcs21	calibration	10653720	symptom_211	10653720	0.0007006	4.283235625131056	not_mentioned		not_mentioned	correct	ok	not_mentioned	released	unavailable
Haiku 5.5	imcs21	calibration	10653720	symptom_212	10653720	0.0007006	4.283235625131056	not_mentioned		not_mentioned	correct	ok	not_mentioned	released	unavailable
Haiku 5.5	imcs21	calibration	10653720	symptom_213	10653720	0.0007006	4.283235625131056	not_mentioned		not_mentioned	correct	ok	not_mentioned	released	unavailable
Haiku 5.5	imcs21	calibration	10653720	symptom_214	10653720	0.0007006	4.283235625131056	not_mentioned		not_mentioned	correct	ok	not_mentioned	released	unavailable
Haiku 5.5	imcs21	calibration	10653720	symptom_215	10653720	0.0007006	4.283235625131056	not_mentioned		not_mentioned	correct	ok	not_mentioned	released	unavailable
Haiku 5.5	imcs21	calibration	10653720	symptom_216	10653720	0.0007006	4.283235625131056	not_mentioned		not_mentioned	correct	ok	not_mentioned	released	unavailable
Haiku 5.5	imcs21	calibration	10653720	symptom_217	10653720	0.0007006	4.283235625131056	not_mentioned		not_mentioned	correct	ok	not_mentioned	released	unavailable
Haiku 5.5	imcs21	calibration	10653720	symptom_218	10653720	0.0007006	4.283235625131056	not_mentioned		not_mentioned	correct	ok	not_mentioned	released	unavailable
Haiku 5.5	imcs21	calibration	10653720	symptom_219	10653720	0.0007006	4.283235625131056	not_mentioned		not_mentioned	correct	ok	not_mentioned	released	unavailable
Haiku 5.5	imcs21	calibration	10653720	symptom_220	10653720	0.0007006	4.283235625131056	not_mentioned		not_mentioned	correct	ok	not_mentioned	released	unavailable
Haiku 5.5	imcs21	calibration	10653720	symptom_221	10653720	0.0007006	4.283235625131056	not_mentioned		not_mentioned	correct	ok	not_mentioned	released	unavailable
Haiku 5.5	imcs21	calibration	10653720	symptom_222	10653720	0.0007006	4.283235625131056	not_mentioned		not_mentioned	correct	ok	not_mentioned	released	unavailable
Haiku 5.5	imcs21	calibration	10653720	symptom_223	10653720	0.0007006	4.283235625131056	not_mentioned		not_mentioned	correct	ok	not_mentioned	released	unavailable
Haiku 5.5	imcs21	calibration	10653720	symptom_224	10653720	0.0007006	4.283235625131056	not_mentioned		not_mentioned	correct	ok	not_mentioned	released	unavailable
Haiku 5.5	imcs21	calibration	10653720	symptom_225	10653720	0.0007006	4.283235625131056	not_mentioned		not_mentioned	correct	ok	not_mentioned	released	unavailable
Haiku 5.5	imcs21	calibration	10653720	symptom_226	10653720	0.0007006	4.283235625131056	not_mentioned		not_mentioned	correct	ok	not_mentioned	released	unavailable
Haiku 5.5	imcs21	calibration	10653720	symptom_227	10653720	0.0007006	4.283235625131056	not_mentioned		not_mentioned	correct	ok	not_mentioned	released	unavailable
Haiku 5.5	imcs21	calibration	10653720	symptom_228	10653720	0.0007006	4.283235625131056	not_mentioned		not_mentioned	correct	ok	not_mentioned	released	unavailable
Haiku 5.5	imcs21	calibration	10653720	symptom_229	10653720	0.0007006	4.283235625131056	not_mentioned		not_mentioned	correct	ok	not_mentioned	released	unavailable
Haiku 5.5	imcs21	calibration	10653720	symptom_230	10653720	0.0007006	4.283235625131056	not_mentioned		not_mentioned	correct	ok	not_mentioned	released	unavailable
Haiku 5.5	imcs21	calibration	10653720	symptom_231	10653720	0.0007006	4.283235625131056	not_mentioned		not_mentioned	correct	ok	not_mentioned	released	unavailable
Haiku 5.5	imcs21	calibration	10653720	symptom_232	10653720	0.0007006	4.283235625131056	not_mentioned		not_mentioned	correct	ok	not_mentioned	released	unavailable
Haiku 5.5	imcs21	calibration	10653720	symptom_233	10653720	0.0007006	4.283235625131056	not_mentioned		not_mentioned	correct	ok	not_mentioned	released	unavailable
Haiku 5.5	imcs21	calibration	10653720	symptom_234	10653720	0.0007006	4.283235625131056	not_mentioned		not_mentioned	correct	ok	not_mentioned	released	unavailable
Haiku 5.5	imcs21	calibration	10653720	symptom_235	10653720	0.0007006	4.283235625131056	not_mentioned		not_mentioned	correct	ok	not_mentioned	released	unavailable
Haiku 5.5	imcs21	calibration	10653720	symptom_236	10653720	0.0007006	4.283235625131056	not_mentioned		not_mentioned	correct	ok	not_mentioned	released	unavailable
Haiku 5.5	imcs21	calibration	10653720	symptom_237	10653720	0.0007006	4.283235625131056	not_mentioned		not_mentioned	correct	ok	not_mentioned	released	unavailable
Haiku 5.5	imcs21	calibration	10653720	symptom_238	10653720	0.0007006	4.283235625131056	not_mentioned		not_mentioned	correct	ok	not_mentioned	released	unavailable
Haiku 5.5	imcs21	calibration	10653720	symptom_239	10653720	0.0007006	4.283235625131056	not_mentioned		not_mentioned	correct	ok	not_mentioned	released	unavailable
Haiku 5.5	imcs21	calibration	10653720	symptom_240	10653720	0.0007006	4.283235625131056	not_mentioned		not_mentioned	correct	ok	not_mentioned	released	unavailable
Haiku 5.5	imcs21	calibration	10653720	symptom_241	10653720	0.0007006	4.283235625131056	not_mentioned		not_mentioned	correct	ok	not_mentioned	released	unavailable
Haiku 5.5	imcs21	calibration	10653720	symptom_242	10653720	0.0007006	4.283235625131056	not_mentioned		not_mentioned	correct	ok	not_mentioned	released	unavailable
Haiku 5.5	imcs21	calibration	10653720	symptom_243	10653720	0.0007006	4.283235625131056	not_mentioned		not_mentioned	correct	ok	not_mentioned	released	unavailable
Haiku 5.5	imcs21	calibration	10653720	symptom_244	10653720	0.0007006	4.283235625131056	not_mentioned		not_mentioned	correct	ok	not_mentioned	released	unavailable
Haiku 5.5	imcs21	calibration	10653720	symptom_245	10653720	0.0007006	4.283235625131056	not_mentioned		not_mentioned	correct	ok	not_mentioned	released	unavailable
Haiku 5.5	imcs21	calibration	10653720	symptom_246	10653720	0.0007006	4.283235625131056	not_mentioned		not_mentioned	correct	ok	not_mentioned	released	unavailable
Haiku 5.5	imcs21	calibration	10653720	symptom_247	10653720	0.0007006	4.283235625131056	not_mentioned		not_mentioned	correct	ok	not_mentioned	released	unavailable
Haiku 5.5	imcs21	calibration	10653720	symptom_248	10653720	0.0007006	4.283235625131056	not_mentioned		not_mentioned	correct	ok	not_mentioned	released	unavailable
Haiku 5.5	imcs21	calibration	10653720	symptom_249	10653720	0.0007006	4.283235625131056	not_mentioned		not_mentioned	correct	ok	not_mentioned	released	unavailable
Haiku 5.5	imcs21	calibration	10653720	symptom_250	10653720	0.0007006	4.283235625131056	not_mentioned		not_mentioned	correct	ok	not_mentioned	released	unavailable
Haiku 5.5	imcs21	calibration	10653720	symptom_251	10653720	0.0007006	4.283235625131056	not_mentioned		not_mentioned	correct	ok	not_mentioned	released	unavailable
Haiku 5.5	imcs21	calibration	10653720	symptom_252	10653720	0.0007006	4.283235625131056	not_mentioned		not_mentioned	correct	ok	not_mentioned	released	unavailable
Haiku 5.5	imcs21	calibration	10653720	symptom_253	10653720	0.0007006	4.283235625131056	not_mentioned		not_mentioned	correct	ok	not_mentioned	released	unavailable
Haiku 5.5	imcs21	calibration	10653720	symptom_254	10653720	0.0007006	4.283235625131056	not_mentioned		not_mentioned	correct	ok	not_mentioned	released	unavailable
Haiku 5.5	imcs21	calibration	10653720	symptom_255	10653720	0.0007006	4.283235625131056	not_mentioned		not_mentioned	correct	ok	not_mentioned	released	unavailable
Haiku 5.5	imcs21	calibration	10653720	symptom_256	10653720	0.0007006	4.283235625131056	not_mentioned		not_mentioned	correct	ok	not_mentioned	released	unavailable
Haiku 5.5	imcs21	calibration	10653720	symptom_257	10653720	0.0007006	4.283235625131056	not_mentioned		not_mentioned	correct	ok	not_mentioned	released	unavailable
Haiku 5.5	imcs21	calibration	10653720	symptom_258	10653720	0.0007006	4.283235625131056	not_mentioned		not_mentioned	correct	ok	not_mentioned	released	unavailable
Haiku 5.5	imcs21	calibration	10653720	symptom_259	10653720	0.0007006	4.283235625131056	not_mentioned		not_mentioned	correct	ok	not_mentioned	released	unavailable
Haiku 5.5	imcs21	calibration	10653720	symptom_260	10653720	0.0007006	4.283235625131056	not_mentioned		not_mentioned	correct	ok	not_mentioned	released	unavailable
Haiku 5.5	imcs21	calibration	10653720	symptom_261	10653720	0.0007006	4.283235625131056	not_mentioned		not_mentioned	correct	ok	not_mentioned	released	unavailable
Haiku 5.5	imcs21	calibration	10653720	symptom_262	10653720	0.0007006	4.283235625131056	not_mentioned		not_mentioned	correct	ok	not_mentioned	released	unavailable
Haiku 5.5	imcs21	calibration	10653720	symptom_263	10653720	0.0007006	4.283235625131056	not_mentioned		not_mentioned	correct	ok	not_mentioned	released	unavailable
Haiku 5.5	imcs21	calibration	10653720	symptom_264	10653720	0.0007006	4.283235625131056	not_mentioned		not_mentioned	correct	ok	not_mentioned	released	unavailable
Haiku 5.5	imcs21	calibration	10653720	symptom_265	10653720	0.0007006	4.283235625131056	not_mentioned		not_mentioned	correct	ok	not_mentioned	released	unavailable
Haiku 5.5	imcs21	calibration	10653720	symptom_266	10653720	0.0007006	4.283235625131056	not_mentioned		not_mentioned	correct	ok	not_mentioned	released	unavailable
Haiku 5.5	imcs21	calibration	10653720	symptom_267	10653720	0.0007006	4.283235625131056	not_mentioned		not_mentioned	correct	ok	not_mentioned	released	unavailable
Haiku 5.5	imcs21	calibration	10653720	symptom_268	10653720	0.0007006	4.283235625131056	not_mentioned		not_mentioned	correct	ok	not_mentioned	released	unavailable
Haiku 5.5	imcs21	calibration	10653720	symptom_269	10653720	0.0007006	4.283235625131056	not_mentioned		not_mentioned	correct	ok	not_mentioned	released	unavailable
Haiku 5.5	imcs21	calibration	10653720	symptom_270	10653720	0.0007006	4.283235625131056	not_mentioned		not_mentioned	correct	ok	not_mentioned	released	unavailable
Haiku 5.5	imcs21	calibration	10653720	symptom_271	10653720	0.0007006	4.283235625131056	not_mentioned		not_mentioned	correct	ok	not_mentioned	released	unavailable
Haiku 5.5	imcs21	calibration	10653720	symptom_272	10653720	0.0007006	4.283235625131056	not_mentioned		not_mentioned	correct	ok	not_mentioned	released	unavailable
Haiku 5.5	imcs21	calibration	10653720	symptom_273	10653720	0.0007006	4.283235625131056	not_mentioned		not_mentioned	correct	ok	not_mentioned	released	unavailable
Haiku 5.5	imcs21	calibration	10653720	symptom_274	10653720	0.0007006	4.283235625131056	not_mentioned		not_mentioned	correct	ok	not_mentioned	released	unavailable
Haiku 5.5	imcs21	calibration	10653720	symptom_275	10653720	0.0007006	4.283235625131056	not_mentioned		not_mentioned	correct	ok	not_mentioned	released	unavailable
Haiku 5.5	imcs21	calibration	10653720	symptom_276	10653720	0.0007006	4.283235625131056	not_mentioned		not_mentioned	correct	ok	not_mentioned	released	unavailable
Haiku 5.5	imcs21	calibration	10653720	symptom_277	10653720	0.0007006	4.283235625131056	not_mentioned		not_mentioned	correct	ok	not_mentioned	released	unavailable
Haiku 5.5	imcs21	calibration	10653720	symptom_278	10653720	0.0007006	4.283235625131056	not_mentioned		not_mentioned	correct	ok	not_mentioned	released	unavailable
Haiku 5.5	imcs21	calibration	10653720	symptom_279	10653720	0.0007006	4.283235625131056	not_mentioned		not_mentioned	correct	ok	not_mentioned	released	unavailable
Haiku 5.5	imcs21	calibration	10653720	symptom_280	10653720	0.0007006	4.283235625131056	not_mentioned		not_mentioned	correct	ok	not_mentioned	released	unavailable
Haiku 5.5	imcs21	calibration	10653720	symptom_281	10653720	0.0007006	4.283235625131056	not_mentioned		not_mentioned	correct	ok	not_mentioned	released	unavailable
Haiku 5.5	imcs21	calibration	10653720	symptom_282	10653720	0.0007006	4.283235625131056	not_mentioned		not_mentioned	correct	ok	not_mentioned	released	unavailable
Haiku 5.5	imcs21	calibration	10653720	symptom_283	10653720	0.0007006	4.283235625131056	not_mentioned		not_mentioned	correct	ok	not_mentioned	released	unavailable
Haiku 5.5	imcs21	calibration	10653720	symptom_284	10653720	0.0007006	4.283235625131056	not_mentioned		not_mentioned	correct	ok	not_mentioned	released	unavailable
Haiku 5.5	imcs21	calibration	10653720	symptom_285	10653720	0.0007006	4.283235625131056	not_mentioned		not_mentioned	correct	ok	not_mentioned	released	unavailable
Haiku 5.5	imcs21	calibration	10653720	symptom_286	10653720	0.0007006	4.283235625131056	not_mentioned		not_mentioned	correct	ok	not_mentioned	released	unavailable
Haiku 5.5	imcs21	calibration	10653720	symptom_287	10653720	0.0007006	4.283235625131056	not_mentioned		not_mentioned	correct	ok	not_mentioned	released	unavailable
Haiku 5.5	imcs21	calibration	10653720	symptom_288	10653720	0.0007006	4.283235625131056	not_mentioned		not_mentioned	correct	ok	not_mentioned	released	unavailable
Haiku 5.5	imcs21	calibration	10653720	symptom_289	10653720	0.0007006	4.283235625131056	not_mentioned		not_mentioned	correct	ok	not_mentioned	released	unavailable
Haiku 5.5	imcs21	calibration	10653720	symptom_290	10653720	0.0007006	4.283235625131056	not_mentioned		not_mentioned	correct	ok	not_mentioned	released	unavailable
Haiku 5.5	imcs21	calibration	10653720	symptom_291	10653720	0.0007006	4.283235625131056	not_mentioned		not_mentioned	correct	ok	not_mentioned	released	unavailable
Haiku 5.5	imcs21	calibration	10653720	symptom_292	10653720	0.0007006	4.283235625131056	not_mentioned		not_mentioned	correct	ok	not_mentioned	released	unavailable
Haiku 5.5	imcs21	calibration	10653720	symptom_293	10653720	0.0007006	4.283235625131056	not_mentioned		not_mentioned	correct	ok	not_mentioned	released	unavailable
Haiku 5.5	imcs21	calibration	10653720	symptom_294	10653720	0.0007006	4.283235625131056	not_mentioned		not_mentioned	correct	ok	not_mentioned	released	unavailable
Haiku 5.5	imcs21	calibration	10653720	symptom_295	10653720	0.0007006	4.283235625131056	not_mentioned		not_mentioned	correct	ok	not_mentioned	released	unavailable
Haiku 5.5	imcs21	calibration	10653720	symptom_296	10653720	0.0007006	4.283235625131056	not_mentioned		not_mentioned	correct	ok	not_mentioned	released	unavailable
Haiku 5.5	imcs21	calibration	10653720	symptom_297	10653720	0.0007006	4.283235625131056	not_mentioned		not_mentioned	correct	ok	not_mentioned	released	unavailable
Haiku 5.5	imcs21	calibration	10653720	symptom_298	10653720	0.0007006	4.283235625131056	not_mentioned		not_mentioned	correct	ok	not_mentioned	released	unavailable
Haiku 5.5	imcs21	calibration	10653720	symptom_299	10653720	0.0007006	4.283235625131056	not_mentioned		not_mentioned	correct	ok	not_mentioned	released	unavailable
Haiku 5.5	imcs21	calibration	10653720	symptom_300	10653720	0.0007006	4.283235625131056	not_mentioned		not_mentioned	correct	ok	not_mentioned	released	unavailable
Haiku 5.5	imcs21	calibration	10653720	symptom_301	10653720	0.0007006	4.283235625131056	not_mentioned		not_mentioned	correct	ok	not_mentioned	released	unavailable
Haiku 5.5	imcs21	calibration	10653720	symptom_302	10653720	0.0007006	4.283235625131056	not_mentioned		not_mentioned	correct	ok	not_mentioned	released	unavailable
Haiku 5.5	imcs21	calibration	10653720	symptom_303	10653720	0.0007006	4.283235625131056	not_mentioned		not_mentioned	correct	ok	not_mentioned	released	unavailable
Haiku 5.5	imcs21	calibration	10653720	symptom_304	10653720	0.0007006	4.283235625131056	not_mentioned		not_mentioned	correct	ok	not_mentioned	released	unavailable
Haiku 5.5	imcs21	calibration	10653720	symptom_305	10653720	0.0007006	4.283235625131056	not_mentioned		not_mentioned	correct	ok	not_mentioned	released	unavailable
Haiku 5.5	imcs21	calibration	10653720	symptom_306	10653720	0.0007006	4.283235625131056	not_mentioned		not_mentioned	correct	ok	not_mentioned	released	unavailable
Haiku 5.5	imcs21	calibration	10653720	symptom_307	10653720	0.0007006	4.283235625131056	not_mentioned		not_mentioned	correct	ok	not_mentioned	released	unavailable
Haiku 5.5	imcs21	calibration	10653720	symptom_308	10653720	0.0007006	4.283235625131056	not_mentioned		not_mentioned	correct	ok	not_mentioned	released	unavailable
Haiku 5.5	imcs21	calibration	10653720	symptom_309	10653720	0.0007006	4.283235625131056	not_mentioned		not_mentioned	correct	ok	not_mentioned	released	unavailable
Haiku 5.5	imcs21	calibration	10653720	symptom_310	10653720	0.0007006	4.283235625131056	not_mentioned		not_mentioned	correct	ok	not_mentioned	released	unavailable
Haiku 5.5	imcs21	calibration	10653720	symptom_311	10653720	0.0007006	4.283235625131056	not_mentioned		not_mentioned	correct	ok	not_mentioned	released	unavailable
Haiku 5.5	imcs21	calibration	10653720	symptom_312	10653720	0.0007006	4.283235625131056	not_mentioned		not_mentioned	correct	ok	not_mentioned	released	unavailable
Haiku 5.5	imcs21	calibration	10653720	symptom_313	10653720	0.0007006	4.283235625131056	not_mentioned		not_mentioned	correct	ok	not_mentioned	released	unavailable
Haiku 5.5	imcs21	calibration	10653720	symptom_314	10653720	0.0007006	4.283235625131056	not_mentioned		not_mentioned	correct	ok	not_mentioned	released	unavailable
Haiku 5.5	imcs21	calibration	10653720	symptom_315	10653720	0.0007006	4.283235625131056	not_mentioned		not_mentioned	correct	ok	not_mentioned	released	unavailable
Haiku 5.5	imcs21	calibration	10653720	symptom_316	10653720	0.0007006	4.283235625131056	not_mentioned		not_mentioned	correct	ok	not_mentioned	released	unavailable
Haiku 5.5	imcs21	calibration	10653720	symptom_317	10653720	0.0007006	4.283235625131056	not_mentioned		not_mentioned	correct	ok	not_mentioned	released	unavailable
Haiku 5.5	imcs21	calibration	10653720	symptom_318	10653720	0.0007006	4.283235625131056	not_mentioned		not_mentioned	correct	ok	not_mentioned	released	unavailable
Haiku 5.5	imcs21	calibration	10653720	symptom_319	10653720	0.0007006	4.283235625131056	not_mentioned		not_mentioned	correct	ok	not_mentioned	released	unavailable
Haiku 5.5	imcs21	calibration	10653720	symptom_320	10653720	0.0007006	4.283235625131056	not_mentioned		not_mentioned	correct	ok	not_mentioned	released	unavailable
Haiku 5.5	imcs21	calibration	10653720	symptom_321	10653720	0.0007006	4.283235625131056	not_mentioned		not_mentioned	correct	ok	not_mentioned	released	unavailable
Haiku 5.5	imcs21	calibration	10653720	symptom_322	10653720	0.0007006	4.283235625131056	not_mentioned		not_mentioned	correct	ok	not_mentioned	released	unavailable
Haiku 5.5	imcs21	calibration	10653720	symptom_323	10653720	0.0007006	4.283235625131056	not_mentioned		not_mentioned	correct	ok	not_mentioned	released	unavailable
Haiku 5.5	imcs21	calibration	10653720	symptom_324	10653720	0.0007006	4.283235625131056	not_mentioned		not_mentioned	correct	ok	not_mentioned	released	unavailable
Haiku 5.5	imcs21	calibration	10653720	symptom_325	10653720	0.0007006	4.283235625131056	not_mentioned		not_mentioned	correct	ok	not_mentioned	released	unavailable
Haiku 5.5	imcs21	calibration	10653720	symptom_326	10653720	0.0007006	4.283235625131056	not_mentioned		not_mentioned	correct	ok	not_mentioned	released	unavailable
Haiku 5.5	imcs21	calibration	10653720	symptom_327	10653720	0.0007006	4.283235625131056	not_mentioned		not_mentioned	correct	ok	not_mentioned	released	unavailable
Haiku 5.5	imcs21	calibration	10653720	symptom_328	10653720	0.0007006	4.283235625131056	not_mentioned		not_mentioned	correct	ok	not_mentioned	released	unavailable
Haiku 5.5	imcs21	calibration	10653720	symptom_329	10653720	0.0007006	4.283235625131056	not_mentioned		not_mentioned	correct	ok	not_mentioned	released	unavailable
Haiku 5.5	imcs21	calibration	10653720	symptom_330	10653720	0.0007006	4.283235625131056	not_mentioned		not_mentioned	correct	ok	not_mentioned	released	unavailable
Haiku 5.5	imcs21	calibration	10654358	symptom_000	10654358	0.0009469000000000001	5.715653625084087	positive	0.93	positive	correct	ok	positive	released	reported_percentage
Haiku 5.5	imcs21	calibration	10654358	symptom_001	10654358	0.0009469000000000001	5.715653625084087	positive	0.92	positive	correct	ok	positive	released	reported_percentage
Haiku 5.5	imcs21	calibration	10654358	symptom_002	10654358	0.0009469000000000001	5.715653625084087	not_mentioned		not_mentioned	correct	ok	not_mentioned	released	unavailable
Haiku 5.5	imcs21	calibration	10654358	symptom_003	10654358	0.0009469000000000001	5.715653625084087	not_mentioned		not_mentioned	correct	ok	not_mentioned	released	unavailable
Haiku 5.5	imcs21	calibration	10654358	symptom_004	10654358	0.0009469000000000001	5.715653625084087	not_mentioned		not_mentioned	correct	ok	not_mentioned	released	unavailable
Haiku 5.5	imcs21	calibration	10654358	symptom_005	10654358	0.0009469000000000001	5.715653625084087	not_mentioned		not_mentioned	correct	ok	not_mentioned	released	unavailable
Haiku 5.5	imcs21	calibration	10654358	symptom_006	10654358	0.0009469000000000001	5.715653625084087	positive	0.9	positive	correct	ok	positive	released	reported_percentage
Haiku 5.5	imcs21	calibration	10654358	symptom_007	10654358	0.0009469000000000001	5.715653625084087	not_mentioned		not_mentioned	correct	ok	not_mentioned	released	unavailable
Haiku 5.5	imcs21	calibration	10654358	symptom_008	10654358	0.0009469000000000001	5.715653625084087	not_mentioned		not_mentioned	correct	ok	not_mentioned	released	unavailable
Haiku 5.5	imcs21	calibration	10654358	symptom_009	10654358	0.0009469000000000001	5.715653625084087	not_mentioned		positive	incorrect	ok	positive	released	unavailable
Haiku 5.5	imcs21	calibration	10654358	symptom_010	10654358	0.0009469000000000001	5.715653625084087	not_mentioned		not_mentioned	correct	ok	not_mentioned	released	unavailable
Haiku 5.5	imcs21	calibration	10654358	symptom_011	10654358	0.0009469000000000001	5.715653625084087	uncertain	0.55	uncertain	correct	ok	uncertain	released	reported_percentage
Haiku 5.5	imcs21	calibration	10654358	symptom_012	10654358	0.0009469000000000001	5.715653625084087	uncertain	0.55	uncertain	correct	ok	uncertain	released	reported_percentage
Haiku 5.5	imcs21	calibration	10654358	symptom_013	10654358	0.0009469000000000001	5.715653625084087	not_mentioned		not_mentioned	correct	ok	not_mentioned	released	unavailable
Haiku 5.5	imcs21	calibration	10654358	symptom_014	10654358	0.0009469000000000001	5.715653625084087	not_mentioned		uncertain	incorrect	ok	uncertain	released	unavailable
Haiku 5.5	imcs21	calibration	10654358	symptom_015	10654358	0.0009469000000000001	5.715653625084087	not_mentioned		not_mentioned	correct	ok	not_mentioned	released	unavailable
Haiku 5.5	imcs21	calibration	10654358	symptom_016	10654358	0.0009469000000000001	5.715653625084087	not_mentioned		not_mentioned	correct	ok	not_mentioned	released	unavailable
Haiku 5.5	imcs21	calibration	10654358	symptom_017	10654358	0.0009469000000000001	5.715653625084087	not_mentioned		not_mentioned	correct	ok	not_mentioned	released	unavailable
Haiku 5.5	imcs21	calibration	10654358	symptom_018	10654358	0.0009469000000000001	5.715653625084087	not_mentioned		not_mentioned	correct	ok	not_mentioned	released	unavailable
Haiku 5.5	imcs21	calibration	10654358	symptom_019	10654358	0.0009469000000000001	5.715653625084087	not_mentioned		not_mentioned	correct	ok	not_mentioned	released	unavailable
Haiku 5.5	imcs21	calibration	10654358	symptom_020	10654358	0.0009469000000000001	5.715653625084087	not_mentioned		not_mentioned	correct	ok	not_mentioned	released	unavailable
Haiku 5.5	imcs21	calibration	10654358	symptom_021	10654358	0.0009469000000000001	5.715653625084087	not_mentioned		not_mentioned	correct	ok	not_mentioned	released	unavailable
Haiku 5.5	imcs21	calibration	10654358	symptom_022	10654358	0.0009469000000000001	5.715653625084087	not_mentioned		not_mentioned	correct	ok	not_mentioned	released	unavailable
Haiku 5.5	imcs21	calibration	10654358	symptom_023	10654358	0.0009469000000000001	5.715653625084087	not_mentioned		not_mentioned	correct	ok	not_mentioned	released	unavailable
Haiku 5.5	imcs21	calibration	10654358	symptom_024	10654358	0.0009469000000000001	5.715653625084087	not_mentioned		not_mentioned	correct	ok	not_mentioned	released	unavailable
Haiku 5.5	imcs21	calibration	10654358	symptom_025	10654358	0.0009469000000000001	5.715653625084087	not_mentioned		not_mentioned	correct	ok	not_mentioned	released	unavailable
Haiku 5.5	imcs21	calibration	10654358	symptom_026	10654358	0.0009469000000000001	5.715653625084087	not_mentioned		not_mentioned	correct	ok	not_mentioned	released	unavailable
Haiku 5.5	imcs21	calibration	10654358	symptom_027	10654358	0.0009469000000000001	5.715653625084087	not_mentioned		not_mentioned	correct	ok	not_mentioned	released	unavailable
Haiku 5.5	imcs21	calibration	10654358	symptom_028	10654358	0.0009469000000000001	5.715653625084087	not_mentioned		not_mentioned	correct	ok	not_mentioned	released	unavailable
Haiku 5.5	imcs21	calibration	10654358	symptom_029	10654358	0.0009469000000000001	5.715653625084087	not_mentioned		not_mentioned	correct	ok	not_mentioned	released	unavailable
Haiku 5.5	imcs21	calibration	10654358	symptom_030	10654358	0.0009469000000000001	5.715653625084087	negative	0.65	not_mentioned	incorrect	ok	not_mentioned	released	reported_percentage
Haiku 5.5	imcs21	calibration	10654358	symptom_031	10654358	0.0009469000000000001	5.715653625084087	not_mentioned		not_mentioned	correct	ok	not_mentioned	released	unavailable
Haiku 5.5	imcs21	calibration	10654358	symptom_032	10654358	0.0009469000000000001	5.715653625084087	not_mentioned		not_mentioned	correct	ok	not_mentioned	released	unavailable
Haiku 5.5	imcs21	calibration	10654358	symptom_033	10654358	0.0009469000000000001	5.715653625084087	not_mentioned		not_mentioned	correct	ok	not_mentioned	released	unavailable
Haiku 5.5	imcs21	calibration	10654358	symptom_034	10654358	0.0009469000000000001	5.715653625084087	not_mentioned		not_mentioned	correct	ok	not_mentioned	released	unavailable
Haiku 5.5	imcs21	calibration	10654358	symptom_035	10654358	0.0009469000000000001	5.715653625084087	not_mentioned		not_mentioned	correct	ok	not_mentioned	released	unavailable
Haiku 5.5	imcs21	calibration	10654358	symptom_036	10654358	0.0009469000000000001	5.715653625084087	not_mentioned		not_mentioned	correct	ok	not_mentioned	released	unavailable
Haiku 5.5	imcs21	calibration	10654358	symptom_037	10654358	0.0009469000000000001	5.715653625084087	not_mentioned		not_mentioned	correct	ok	not_mentioned	released	unavailable
Haiku 5.5	imcs21	calibration	10654358	symptom_038	10654358	0.0009469000000000001	5.715653625084087	not_mentioned		not_mentioned	correct	ok	not_mentioned	released	unavailable
Haiku 5.5	imcs21	calibration	10654358	symptom_039	10654358	0.0009469000000000001	5.715653625084087	not_mentioned		not_mentioned	correct	ok	not_mentioned	released	unavailable
Haiku 5.5	imcs21	calibration	10654358	symptom_040	10654358	0.0009469000000000001	5.715653625084087	not_mentioned		not_mentioned	correct	ok	not_mentioned	released	unavailable
Haiku 5.5	imcs21	calibration	10654358	symptom_041	10654358	0.0009469000000000001	5.715653625084087	not_mentioned		not_mentioned	correct	ok	not_mentioned	released	unavailable
Haiku 5.5	imcs21	calibration	10654358	symptom_042	10654358	0.0009469000000000001	5.715653625084087	not_mentioned		not_mentioned	correct	ok	not_mentioned	released	unavailable
Haiku 5.5	imcs21	calibration	10654358	symptom_043	10654358	0.0009469000000000001	5.715653625084087	not_mentioned		not_mentioned	correct	ok	not_mentioned	released	unavailable
Haiku 5.5	imcs21	calibration	10654358	symptom_044	10654358	0.0009469000000000001	5.715653625084087	not_mentioned		not_mentioned	correct	ok	not_mentioned	released	unavailable
Haiku 5.5	imcs21	calibration	10654358	symptom_045	10654358	0.0009469000000000001	5.715653625084087	not_mentioned		not_mentioned	correct	ok	not_mentioned	released	unavailable
Haiku 5.5	imcs21	calibration	10654358	symptom_046	10654358	0.0009469000000000001	5.715653625084087	not_mentioned		not_mentioned	correct	ok	not_mentioned	released	unavailable
Haiku 5.5	imcs21	calibration	10654358	symptom_047	10654358	0.0009469000000000001	5.715653625084087	not_mentioned		not_mentioned	correct	ok	not_mentioned	released	unavailable
Haiku 5.5	imcs21	calibration	10654358	symptom_048	10654358	0.0009469000000000001	5.715653625084087	not_mentioned		not_mentioned	correct	ok	not_mentioned	released	unavailable
Haiku 5.5	imcs21	calibration	10654358	symptom_049	10654358	0.0009469000000000001	5.715653625084087	not_mentioned		not_mentioned	correct	ok	not_mentioned	released	unavailable
Haiku 5.5	imcs21	calibration	10654358	symptom_050	10654358	0.0009469000000000001	5.715653625084087	not_mentioned		not_mentioned	correct	ok	not_mentioned	released	unavailable
Haiku 5.5	imcs21	calibration	10654358	symptom_051	10654358	0.0009469000000000001	5.715653625084087	not_mentioned		not_mentioned	correct	ok	not_mentioned	released	unavailable
Haiku 5.5	imcs21	calibration	10654358	symptom_052	10654358	0.0009469000000000001	5.715653625084087	negative	0.6	positive	incorrect	ok	positive	released	reported_percentage
Haiku 5.5	imcs21	calibration	10654358	symptom_053	10654358	0.0009469000000000001	5.715653625084087	not_mentioned		not_mentioned	correct	ok	not_mentioned	released	unavailable
Haiku 5.5	imcs21	calibration	10654358	symptom_054	10654358	0.0009469000000000001	5.715653625084087	not_mentioned		not_mentioned	correct	ok	not_mentioned	released	unavailable
Haiku 5.5	imcs21	calibration	10654358	symptom_055	10654358	0.0009469000000000001	5.715653625084087	not_mentioned		not_mentioned	correct	ok	not_mentioned	released	unavailable
Haiku 5.5	imcs21	calibration	10654358	symptom_056	10654358	0.0009469000000000001	5.715653625084087	not_mentioned		not_mentioned	correct	ok	not_mentioned	released	unavailable
Haiku 5.5	imcs21	calibration	10654358	symptom_057	10654358	0.0009469000000000001	5.715653625084087	not_mentioned		not_mentioned	correct	ok	not_mentioned	released	unavailable
Haiku 5.5	imcs21	calibration	10654358	symptom_058	10654358	0.0009469000000000001	5.715653625084087	not_mentioned		not_mentioned	correct	ok	not_mentioned	released	unavailable
Haiku 5.5	imcs21	calibration	10654358	symptom_059	10654358	0.0009469000000000001	5.715653625084087	not_mentioned		not_mentioned	correct	ok	not_mentioned	released	unavailable
Haiku 5.5	imcs21	calibration	10654358	symptom_060	10654358	0.0009469000000000001	5.715653625084087	not_mentioned		not_mentioned	correct	ok	not_mentioned	released	unavailable
Haiku 5.5	imcs21	calibration	10654358	symptom_061	10654358	0.0009469000000000001	5.715653625084087	positive	0.8	negative	incorrect	ok	negative	released	reported_percentage
Haiku 5.5	imcs21	calibration	10654358	symptom_062	10654358	0.0009469000000000001	5.715653625084087	not_mentioned		negative	incorrect	ok	negative	released	unavailable
Haiku 5.5	imcs21	calibration	10654358	symptom_063	10654358	0.0009469000000000001	5.715653625084087	not_mentioned		not_mentioned	correct	ok	not_mentioned	released	unavailable
Haiku 5.5	imcs21	calibration	10654358	symptom_064	10654358	0.0009469000000000001	5.715653625084087	not_mentioned		not_mentioned	correct	ok	not_mentioned	released	unavailable
Haiku 5.5	imcs21	calibration	10654358	symptom_065	10654358	0.0009469000000000001	5.715653625084087	not_mentioned		not_mentioned	correct	ok	not_mentioned	released	unavailable
Haiku 5.5	imcs21	calibration	10654358	symptom_066	10654358	0.0009469000000000001	5.715653625084087	not_mentioned		not_mentioned	correct	ok	not_mentioned	released	unavailable
Haiku 5.5	imcs21	calibration	10654358	symptom_067	10654358	0.0009469000000000001	5.715653625084087	not_mentioned		not_mentioned	correct	ok	not_mentioned	released	unavailable
Haiku 5.5	imcs21	calibration	10654358	symptom_068	10654358	0.0009469000000000001	5.715653625084087	not_mentioned		not_mentioned	correct	ok	not_mentioned	released	unavailable
Haiku 5.5	imcs21	calibration	10654358	symptom_069	10654358	0.0009469000000000001	5.715653625084087	not_mentioned		not_mentioned	correct	ok	not_mentioned	released	unavailable
Haiku 5.5	imcs21	calibration	10654358	symptom_070	10654358	0.0009469000000000001	5.715653625084087	not_mentioned		not_mentioned	correct	ok	not_mentioned	released	unavailable
Haiku 5.5	imcs21	calibration	10654358	symptom_071	10654358	0.0009469000000000001	5.715653625084087	not_mentioned		not_mentioned	correct	ok	not_mentioned	released	unavailable
Haiku 5.5	imcs21	calibration	10654358	symptom_072	10654358	0.0009469000000000001	5.715653625084087	not_mentioned		not_mentioned	correct	ok	not_mentioned	released	unavailable
Haiku 5.5	imcs21	calibration	10654358	symptom_073	10654358	0.0009469000000000001	5.715653625084087	not_mentioned		not_mentioned	correct	ok	not_mentioned	released	unavailable
Haiku 5.5	imcs21	calibration	10654358	symptom_074	10654358	0.0009469000000000001	5.715653625084087	not_mentioned		not_mentioned	correct	ok	not_mentioned	released	unavailable
Haiku 5.5	imcs21	calibration	10654358	symptom_075	10654358	0.0009469000000000001	5.715653625084087	not_mentioned		not_mentioned	correct	ok	not_mentioned	released	unavailable
Haiku 5.5	imcs21	calibration	10654358	symptom_076	10654358	0.0009469000000000001	5.715653625084087	not_mentioned		not_mentioned	correct	ok	not_mentioned	released	unavailable
Haiku 5.5	imcs21	calibration	10654358	symptom_077	10654358	0.0009469000000000001	5.715653625084087	not_mentioned		not_mentioned	correct	ok	not_mentioned	released	unavailable
Haiku 5.5	imcs21	calibration	10654358	symptom_078	10654358	0.0009469000000000001	5.715653625084087	not_mentioned		not_mentioned	correct	ok	not_mentioned	released	unavailable
Haiku 5.5	imcs21	calibration	10654358	symptom_079	10654358	0.0009469000000000001	5.715653625084087	not_mentioned		not_mentioned	correct	ok	not_mentioned	released	unavailable
Haiku 5.5	imcs21	calibration	10654358	symptom_080	10654358	0.0009469000000000001	5.715653625084087	not_mentioned		not_mentioned	correct	ok	not_mentioned	released	unavailable
Haiku 5.5	imcs21	calibration	10654358	symptom_081	10654358	0.0009469000000000001	5.715653625084087	not_mentioned		not_mentioned	correct	ok	not_mentioned	released	unavailable
Haiku 5.5	imcs21	calibration	10654358	symptom_082	10654358	0.0009469000000000001	5.715653625084087	not_mentioned		not_mentioned	correct	ok	not_mentioned	released	unavailable
Haiku 5.5	imcs21	calibration	10654358	symptom_083	10654358	0.0009469000000000001	5.715653625084087	not_mentioned		not_mentioned	correct	ok	not_mentioned	released	unavailable
Haiku 5.5	imcs21	calibration	10654358	symptom_084	10654358	0.0009469000000000001	5.715653625084087	not_mentioned		not_mentioned	correct	ok	not_mentioned	released	unavailable
Haiku 5.5	imcs21	calibration	10654358	symptom_085	10654358	0.0009469000000000001	5.715653625084087	not_mentioned		not_mentioned	correct	ok	not_mentioned	released	unavailable
Haiku 5.5	imcs21	calibration	10654358	symptom_086	10654358	0.0009469000000000001	5.715653625084087	not_mentioned		not_mentioned	correct	ok	not_mentioned	released	unavailable
Haiku 5.5	imcs21	calibration	10654358	symptom_087	10654358	0.0009469000000000001	5.715653625084087	not_mentioned		not_mentioned	correct	ok	not_mentioned	released	unavailable
Haiku 5.5	imcs21	calibration	10654358	symptom_088	10654358	0.0009469000000000001	5.715653625084087	not_mentioned		not_mentioned	correct	ok	not_mentioned	released	unavailable
Haiku 5.5	imcs21	calibration	10654358	symptom_089	10654358	0.0009469000000000001	5.715653625084087	not_mentioned		not_mentioned	correct	ok	not_mentioned	released	unavailable
Haiku 5.5	imcs21	calibration	10654358	symptom_090	10654358	0.0009469000000000001	5.715653625084087	not_mentioned		not_mentioned	correct	ok	not_mentioned	released	unavailable
Haiku 5.5	imcs21	calibration	10654358	symptom_091	10654358	0.0009469000000000001	5.715653625084087	not_mentioned		not_mentioned	correct	ok	not_mentioned	released	unavailable
Haiku 5.5	imcs21	calibration	10654358	symptom_092	10654358	0.0009469000000000001	5.715653625084087	not_mentioned		not_mentioned	correct	ok	not_mentioned	released	unavailable
Haiku 5.5	imcs21	calibration	10654358	symptom_093	10654358	0.0009469000000000001	5.715653625084087	not_mentioned		not_mentioned	correct	ok	not_mentioned	released	unavailable
Haiku 5.5	imcs21	calibration	10654358	symptom_094	10654358	0.0009469000000000001	5.715653625084087	not_mentioned		not_mentioned	correct	ok	not_mentioned	released	unavailable
Haiku 5.5	imcs21	calibration	10654358	symptom_095	10654358	0.0009469000000000001	5.715653625084087	not_mentioned		not_mentioned	correct	ok	not_mentioned	released	unavailable
Haiku 5.5	imcs21	calibration	10654358	symptom_096	10654358	0.0009469000000000001	5.715653625084087	not_mentioned		not_mentioned	correct	ok	not_mentioned	released	unavailable
Haiku 5.5	imcs21	calibration	10654358	symptom_097	10654358	0.0009469000000000001	5.715653625084087	not_mentioned		not_mentioned	correct	ok	not_mentioned	released	unavailable
Haiku 5.5	imcs21	calibration	10654358	symptom_098	10654358	0.0009469000000000001	5.715653625084087	not_mentioned		not_mentioned	correct	ok	not_mentioned	released	unavailable
Haiku 5.5	imcs21	calibration	10654358	symptom_099	10654358	0.0009469000000000001	5.715653625084087	not_mentioned		not_mentioned	correct	ok	not_mentioned	released	unavailable
Haiku 5.5	imcs21	calibration	10654358	symptom_100	10654358	0.0009469000000000001	5.715653625084087	not_mentioned		not_mentioned	correct	ok	not_mentioned	released	unavailable
Haiku 5.5	imcs21	calibration	10654358	symptom_101	10654358	0.0009469000000000001	5.715653625084087	not_mentioned		not_mentioned	correct	ok	not_mentioned	released	unavailable
Haiku 5.5	imcs21	calibration	10654358	symptom_102	10654358	0.0009469000000000001	5.715653625084087	not_mentioned		not_mentioned	correct	ok	not_mentioned	released	unavailable
Haiku 5.5	imcs21	calibration	10654358	symptom_103	10654358	0.0009469000000000001	5.715653625084087	not_mentioned		not_mentioned	correct	ok	not_mentioned	released	unavailable
Haiku 5.5	imcs21	calibration	10654358	symptom_104	10654358	0.0009469000000000001	5.715653625084087	not_mentioned		not_mentioned	correct	ok	not_mentioned	released	unavailable
Haiku 5.5	imcs21	calibration	10654358	symptom_105	10654358	0.0009469000000000001	5.715653625084087	not_mentioned		not_mentioned	correct	ok	not_mentioned	released	unavailable
Haiku 5.5	imcs21	calibration	10654358	symptom_106	10654358	0.0009469000000000001	5.715653625084087	not_mentioned		not_mentioned	correct	ok	not_mentioned	released	unavailable
Haiku 5.5	imcs21	calibration	10654358	symptom_107	10654358	0.0009469000000000001	5.715653625084087	not_mentioned		not_mentioned	correct	ok	not_mentioned	released	unavailable
Haiku 5.5	imcs21	calibration	10654358	symptom_108	10654358	0.0009469000000000001	5.715653625084087	not_mentioned		not_mentioned	correct	ok	not_mentioned	released	unavailable
Haiku 5.5	imcs21	calibration	10654358	symptom_109	10654358	0.0009469000000000001	5.715653625084087	not_mentioned		not_mentioned	correct	ok	not_mentioned	released	unavailable
Haiku 5.5	imcs21	calibration	10654358	symptom_110	10654358	0.0009469000000000001	5.715653625084087	not_mentioned		not_mentioned	correct	ok	not_mentioned	released	unavailable
Haiku 5.5	imcs21	calibration	10654358	symptom_111	10654358	0.0009469000000000001	5.715653625084087	not_mentioned		not_mentioned	correct	ok	not_mentioned	released	unavailable
Haiku 5.5	imcs21	calibration	10654358	symptom_112	10654358	0.0009469000000000001	5.715653625084087	not_mentioned		not_mentioned	correct	ok	not_mentioned	released	unavailable
Haiku 5.5	imcs21	calibration	10654358	symptom_113	10654358	0.0009469000000000001	5.715653625084087	not_mentioned		not_mentioned	correct	ok	not_mentioned	released	unavailable
Haiku 5.5	imcs21	calibration	10654358	symptom_114	10654358	0.0009469000000000001	5.715653625084087	not_mentioned		not_mentioned	correct	ok	not_mentioned	released	unavailable
Haiku 5.5	imcs21	calibration	10654358	symptom_115	10654358	0.0009469000000000001	5.715653625084087	not_mentioned		not_mentioned	correct	ok	not_mentioned	released	unavailable
Haiku 5.5	imcs21	calibration	10654358	symptom_116	10654358	0.0009469000000000001	5.715653625084087	not_mentioned		not_mentioned	correct	ok	not_mentioned	released	unavailable
Haiku 5.5	imcs21	calibration	10654358	symptom_117	10654358	0.0009469000000000001	5.715653625084087	not_mentioned		not_mentioned	correct	ok	not_mentioned	released	unavailable
Haiku 5.5	imcs21	calibration	10654358	symptom_118	10654358	0.0009469000000000001	5.715653625084087	not_mentioned		not_mentioned	correct	ok	not_mentioned	released	unavailable
Haiku 5.5	imcs21	calibration	10654358	symptom_119	10654358	0.0009469000000000001	5.715653625084087	uncertain	0.5	not_mentioned	incorrect	ok	not_mentioned	released	reported_percentage
Haiku 5.5	imcs21	calibration	10654358	symptom_120	10654358	0.0009469000000000001	5.715653625084087	negative	0.6	not_mentioned	incorrect	ok	not_mentioned	released	reported_percentage
Haiku 5.5	imcs21	calibration	10654358	symptom_121	10654358	0.0009469000000000001	5.715653625084087	not_mentioned		not_mentioned	correct	ok	not_mentioned	released	unavailable
Haiku 5.5	imcs21	calibration	10654358	symptom_122	10654358	0.0009469000000000001	5.715653625084087	not_mentioned		not_mentioned	correct	ok	not_mentioned	released	unavailable
Haiku 5.5	imcs21	calibration	10654358	symptom_123	10654358	0.0009469000000000001	5.715653625084087	not_mentioned		not_mentioned	correct	ok	not_mentioned	released	unavailable
Haiku 5.5	imcs21	calibration	10654358	symptom_124	10654358	0.0009469000000000001	5.715653625084087	not_mentioned		not_mentioned	correct	ok	not_mentioned	released	unavailable
Haiku 5.5	imcs21	calibration	10654358	symptom_125	10654358	0.0009469000000000001	5.715653625084087	not_mentioned		not_mentioned	correct	ok	not_mentioned	released	unavailable
Haiku 5.5	imcs21	calibration	10654358	symptom_126	10654358	0.0009469000000000001	5.715653625084087	not_mentioned		not_mentioned	correct	ok	not_mentioned	released	unavailable
Haiku 5.5	imcs21	calibration	10654358	symptom_127	10654358	0.0009469000000000001	5.715653625084087	not_mentioned		not_mentioned	correct	ok	not_mentioned	released	unavailable
Haiku 5.5	imcs21	calibration	10654358	symptom_128	10654358	0.0009469000000000001	5.715653625084087	not_mentioned		not_mentioned	correct	ok	not_mentioned	released	unavailable
Haiku 5.5	imcs21	calibration	10654358	symptom_129	10654358	0.0009469000000000001	5.715653625084087	not_mentioned		not_mentioned	correct	ok	not_mentioned	released	unavailable
Haiku 5.5	imcs21	calibration	10654358	symptom_130	10654358	0.0009469000000000001	5.715653625084087	not_mentioned		not_mentioned	correct	ok	not_mentioned	released	unavailable
Haiku 5.5	imcs21	calibration	10654358	symptom_131	10654358	0.0009469000000000001	5.715653625084087	not_mentioned		not_mentioned	correct	ok	not_mentioned	released	unavailable
Haiku 5.5	imcs21	calibration	10654358	symptom_132	10654358	0.0009469000000000001	5.715653625084087	not_mentioned		not_mentioned	correct	ok	not_mentioned	released	unavailable
Haiku 5.5	imcs21	calibration	10654358	symptom_133	10654358	0.0009469000000000001	5.715653625084087	not_mentioned		not_mentioned	correct	ok	not_mentioned	released	unavailable
Haiku 5.5	imcs21	calibration	10654358	symptom_134	10654358	0.0009469000000000001	5.715653625084087	not_mentioned		not_mentioned	correct	ok	not_mentioned	released	unavailable
Haiku 5.5	imcs21	calibration	10654358	symptom_135	10654358	0.0009469000000000001	5.715653625084087	not_mentioned		not_mentioned	correct	ok	not_mentioned	released	unavailable
Haiku 5.5	imcs21	calibration	10654358	symptom_136	10654358	0.0009469000000000001	5.715653625084087	not_mentioned		not_mentioned	correct	ok	not_mentioned	released	unavailable
Haiku 5.5	imcs21	calibration	10654358	symptom_137	10654358	0.0009469000000000001	5.715653625084087	not_mentioned		not_mentioned	correct	ok	not_mentioned	released	unavailable
Haiku 5.5	imcs21	calibration	10654358	symptom_138	10654358	0.0009469000000000001	5.715653625084087	not_mentioned		not_mentioned	correct	ok	not_mentioned	released	unavailable
Haiku 5.5	imcs21	calibration	10654358	symptom_139	10654358	0.0009469000000000001	5.715653625084087	not_mentioned		not_mentioned	correct	ok	not_mentioned	released	unavailable
Haiku 5.5	imcs21	calibration	10654358	symptom_140	10654358	0.0009469000000000001	5.715653625084087	not_mentioned		not_mentioned	correct	ok	not_mentioned	released	unavailable
Haiku 5.5	imcs21	calibration	10654358	symptom_141	10654358	0.0009469000000000001	5.715653625084087	not_mentioned		not_mentioned	correct	ok	not_mentioned	released	unavailable
Haiku 5.5	imcs21	calibration	10654358	symptom_142	10654358	0.0009469000000000001	5.715653625084087	not_mentioned		not_mentioned	correct	ok	not_mentioned	released	unavailable
Haiku 5.5	imcs21	calibration	10654358	symptom_143	10654358	0.0009469000000000001	5.715653625084087	not_mentioned		not_mentioned	correct	ok	not_mentioned	released	unavailable
Haiku 5.5	imcs21	calibration	10654358	symptom_144	10654358	0.0009469000000000001	5.715653625084087	not_mentioned		not_mentioned	correct	ok	not_mentioned	released	unavailable
Haiku 5.5	imcs21	calibration	10654358	symptom_145	10654358	0.0009469000000000001	5.715653625084087	not_mentioned		not_mentioned	correct	ok	not_mentioned	released	unavailable
Haiku 5.5	imcs21	calibration	10654358	symptom_146	10654358	0.0009469000000000001	5.715653625084087	not_mentioned		not_mentioned	correct	ok	not_mentioned	released	unavailable
Haiku 5.5	imcs21	calibration	10654358	symptom_147	10654358	0.0009469000000000001	5.715653625084087	not_mentioned		not_mentioned	correct	ok	not_mentioned	released	unavailable
Haiku 5.5	imcs21	calibration	10654358	symptom_148	10654358	0.0009469000000000001	5.715653625084087	not_mentioned		not_mentioned	correct	ok	not_mentioned	released	unavailable
Haiku 5.5	imcs21	calibration	10654358	symptom_149	10654358	0.0009469000000000001	5.715653625084087	not_mentioned		not_mentioned	correct	ok	not_mentioned	released	unavailable
Haiku 5.5	imcs21	calibration	10654358	symptom_150	10654358	0.0009469000000000001	5.715653625084087	not_mentioned		not_mentioned	correct	ok	not_mentioned	released	unavailable
Haiku 5.5	imcs21	calibration	10654358	symptom_151	10654358	0.0009469000000000001	5.715653625084087	not_mentioned		not_mentioned	correct	ok	not_mentioned	released	unavailable
Haiku 5.5	imcs21	calibration	10654358	symptom_152	10654358	0.0009469000000000001	5.715653625084087	not_mentioned		not_mentioned	correct	ok	not_mentioned	released	unavailable
Haiku 5.5	imcs21	calibration	10654358	symptom_153	10654358	0.0009469000000000001	5.715653625084087	not_mentioned		not_mentioned	correct	ok	not_mentioned	released	unavailable
Haiku 5.5	imcs21	calibration	10654358	symptom_154	10654358	0.0009469000000000001	5.715653625084087	not_mentioned		not_mentioned	correct	ok	not_mentioned	released	unavailable
Haiku 5.5	imcs21	calibration	10654358	symptom_155	10654358	0.0009469000000000001	5.715653625084087	not_mentioned		not_mentioned	correct	ok	not_mentioned	released	unavailable
Haiku 5.5	imcs21	calibration	10654358	symptom_156	10654358	0.0009469000000000001	5.715653625084087	not_mentioned		not_mentioned	correct	ok	not_mentioned	released	unavailable
Haiku 5.5	imcs21	calibration	10654358	symptom_157	10654358	0.0009469000000000001	5.715653625084087	not_mentioned		not_mentioned	correct	ok	not_mentioned	released	unavailable
Haiku 5.5	imcs21	calibration	10654358	symptom_158	10654358	0.0009469000000000001	5.715653625084087	not_mentioned		not_mentioned	correct	ok	not_mentioned	released	unavailable
Haiku 5.5	imcs21	calibration	10654358	symptom_159	10654358	0.0009469000000000001	5.715653625084087	not_mentioned		not_mentioned	correct	ok	not_mentioned	released	unavailable
Haiku 5.5	imcs21	calibration	10654358	symptom_160	10654358	0.0009469000000000001	5.715653625084087	not_mentioned		not_mentioned	correct	ok	not_mentioned	released	unavailable
Haiku 5.5	imcs21	calibration	10654358	symptom_161	10654358	0.0009469000000000001	5.715653625084087	not_mentioned		not_mentioned	correct	ok	not_mentioned	released	unavailable
Haiku 5.5	imcs21	calibration	10654358	symptom_162	10654358	0.0009469000000000001	5.715653625084087	not_mentioned		not_mentioned	correct	ok	not_mentioned	released	unavailable
Haiku 5.5	imcs21	calibration	10654358	symptom_163	10654358	0.0009469000000000001	5.715653625084087	not_mentioned		not_mentioned	correct	ok	not_mentioned	released	unavailable
Haiku 5.5	imcs21	calibration	10654358	symptom_164	10654358	0.0009469000000000001	5.715653625084087	not_mentioned		not_mentioned	correct	ok	not_mentioned	released	unavailable
Haiku 5.5	imcs21	calibration	10654358	symptom_165	10654358	0.0009469000000000001	5.715653625084087	not_mentioned		not_mentioned	correct	ok	not_mentioned	released	unavailable
Haiku 5.5	imcs21	calibration	10654358	symptom_166	10654358	0.0009469000000000001	5.715653625084087	not_mentioned		not_mentioned	correct	ok	not_mentioned	released	unavailable
Haiku 5.5	imcs21	calibration	10654358	symptom_167	10654358	0.0009469000000000001	5.715653625084087	not_mentioned		not_mentioned	correct	ok	not_mentioned	released	unavailable
Haiku 5.5	imcs21	calibration	10654358	symptom_168	10654358	0.0009469000000000001	5.715653625084087	not_mentioned		not_mentioned	correct	ok	not_mentioned	released	unavailable
Haiku 5.5	imcs21	calibration	10654358	symptom_169	10654358	0.0009469000000000001	5.715653625084087	not_mentioned		not_mentioned	correct	ok	not_mentioned	released	unavailable
Haiku 5.5	imcs21	calibration	10654358	symptom_170	10654358	0.0009469000000000001	5.715653625084087	not_mentioned		not_mentioned	correct	ok	not_mentioned	released	unavailable
Haiku 5.5	imcs21	calibration	10654358	symptom_171	10654358	0.0009469000000000001	5.715653625084087	not_mentioned		not_mentioned	correct	ok	not_mentioned	released	unavailable
Haiku 5.5	imcs21	calibration	10654358	symptom_172	10654358	0.0009469000000000001	5.715653625084087	not_mentioned		not_mentioned	correct	ok	not_mentioned	released	unavailable
Haiku 5.5	imcs21	calibration	10654358	symptom_173	10654358	0.0009469000000000001	5.715653625084087	not_mentioned		not_mentioned	correct	ok	not_mentioned	released	unavailable
Haiku 5.5	imcs21	calibration	10654358	symptom_174	10654358	0.0009469000000000001	5.715653625084087	not_mentioned		not_mentioned	correct	ok	not_mentioned	released	unavailable
Haiku 5.5	imcs21	calibration	10654358	symptom_175	10654358	0.0009469000000000001	5.715653625084087	not_mentioned		not_mentioned	correct	ok	not_mentioned	released	unavailable
Haiku 5.5	imcs21	calibration	10654358	symptom_176	10654358	0.0009469000000000001	5.715653625084087	not_mentioned		not_mentioned	correct	ok	not_mentioned	released	unavailable
Haiku 5.5	imcs21	calibration	10654358	symptom_177	10654358	0.0009469000000000001	5.715653625084087	not_mentioned		not_mentioned	correct	ok	not_mentioned	released	unavailable
Haiku 5.5	imcs21	calibration	10654358	symptom_178	10654358	0.0009469000000000001	5.715653625084087	not_mentioned		not_mentioned	correct	ok	not_mentioned	released	unavailable
Haiku 5.5	imcs21	calibration	10654358	symptom_179	10654358	0.0009469000000000001	5.715653625084087	not_mentioned		not_mentioned	correct	ok	not_mentioned	released	unavailable
Haiku 5.5	imcs21	calibration	10654358	symptom_180	10654358	0.0009469000000000001	5.715653625084087	not_mentioned		not_mentioned	correct	ok	not_mentioned	released	unavailable
Haiku 5.5	imcs21	calibration	10654358	symptom_181	10654358	0.0009469000000000001	5.715653625084087	not_mentioned		not_mentioned	correct	ok	not_mentioned	released	unavailable
Haiku 5.5	imcs21	calibration	10654358	symptom_182	10654358	0.0009469000000000001	5.715653625084087	not_mentioned		not_mentioned	correct	ok	not_mentioned	released	unavailable
Haiku 5.5	imcs21	calibration	10654358	symptom_183	10654358	0.0009469000000000001	5.715653625084087	not_mentioned		not_mentioned	correct	ok	not_mentioned	released	unavailable
Haiku 5.5	imcs21	calibration	10654358	symptom_184	10654358	0.0009469000000000001	5.715653625084087	not_mentioned		not_mentioned	correct	ok	not_mentioned	released	unavailable
Haiku 5.5	imcs21	calibration	10654358	symptom_185	10654358	0.0009469000000000001	5.715653625084087	not_mentioned		not_mentioned	correct	ok	not_mentioned	released	unavailable
Haiku 5.5	imcs21	calibration	10654358	symptom_186	10654358	0.0009469000000000001	5.715653625084087	not_mentioned		not_mentioned	correct	ok	not_mentioned	released	unavailable
Haiku 5.5	imcs21	calibration	10654358	symptom_187	10654358	0.0009469000000000001	5.715653625084087	not_mentioned		not_mentioned	correct	ok	not_mentioned	released	unavailable
Haiku 5.5	imcs21	calibration	10654358	symptom_188	10654358	0.0009469000000000001	5.715653625084087	not_mentioned		not_mentioned	correct	ok	not_mentioned	released	unavailable
Haiku 5.5	imcs21	calibration	10654358	symptom_189	10654358	0.0009469000000000001	5.715653625084087	not_mentioned		not_mentioned	correct	ok	not_mentioned	released	unavailable
Haiku 5.5	imcs21	calibration	10654358	symptom_190	10654358	0.0009469000000000001	5.715653625084087	not_mentioned		not_mentioned	correct	ok	not_mentioned	released	unavailable
Haiku 5.5	imcs21	calibration	10654358	symptom_191	10654358	0.0009469000000000001	5.715653625084087	not_mentioned		not_mentioned	correct	ok	not_mentioned	released	unavailable
Haiku 5.5	imcs21	calibration	10654358	symptom_192	10654358	0.0009469000000000001	5.715653625084087	not_mentioned		not_mentioned	correct	ok	not_mentioned	released	unavailable
Haiku 5.5	imcs21	calibration	10654358	symptom_193	10654358	0.0009469000000000001	5.715653625084087	not_mentioned		not_mentioned	correct	ok	not_mentioned	released	unavailable
Haiku 5.5	imcs21	calibration	10654358	symptom_194	10654358	0.0009469000000000001	5.715653625084087	not_mentioned		not_mentioned	correct	ok	not_mentioned	released	unavailable
Haiku 5.5	imcs21	calibration	10654358	symptom_195	10654358	0.0009469000000000001	5.715653625084087	not_mentioned		not_mentioned	correct	ok	not_mentioned	released	unavailable
Haiku 5.5	imcs21	calibration	10654358	symptom_196	10654358	0.0009469000000000001	5.715653625084087	not_mentioned		not_mentioned	correct	ok	not_mentioned	released	unavailable
Haiku 5.5	imcs21	calibration	10654358	symptom_197	10654358	0.0009469000000000001	5.715653625084087	not_mentioned		not_mentioned	correct	ok	not_mentioned	released	unavailable
Haiku 5.5	imcs21	calibration	10654358	symptom_198	10654358	0.0009469000000000001	5.715653625084087	not_mentioned		not_mentioned	correct	ok	not_mentioned	released	unavailable
Haiku 5.5	imcs21	calibration	10654358	symptom_199	10654358	0.0009469000000000001	5.715653625084087	not_mentioned		not_mentioned	correct	ok	not_mentioned	released	unavailable
Haiku 5.5	imcs21	calibration	10654358	symptom_200	10654358	0.0009469000000000001	5.715653625084087	not_mentioned		not_mentioned	correct	ok	not_mentioned	released	unavailable
Haiku 5.5	imcs21	calibration	10654358	symptom_201	10654358	0.0009469000000000001	5.715653625084087	not_mentioned		not_mentioned	correct	ok	not_mentioned	released	unavailable
Haiku 5.5	imcs21	calibration	10654358	symptom_202	10654358	0.0009469000000000001	5.715653625084087	not_mentioned		not_mentioned	correct	ok	not_mentioned	released	unavailable
Haiku 5.5	imcs21	calibration	10654358	symptom_203	10654358	0.0009469000000000001	5.715653625084087	not_mentioned		not_mentioned	correct	ok	not_mentioned	released	unavailable
Haiku 5.5	imcs21	calibration	10654358	symptom_204	10654358	0.0009469000000000001	5.715653625084087	not_mentioned		not_mentioned	correct	ok	not_mentioned	released	unavailable
Haiku 5.5	imcs21	calibration	10654358	symptom_205	10654358	0.0009469000000000001	5.715653625084087	not_mentioned		not_mentioned	correct	ok	not_mentioned	released	unavailable
Haiku 5.5	imcs21	calibration	10654358	symptom_206	10654358	0.0009469000000000001	5.715653625084087	not_mentioned		not_mentioned	correct	ok	not_mentioned	released	unavailable
Haiku 5.5	imcs21	calibration	10654358	symptom_207	10654358	0.0009469000000000001	5.715653625084087	not_mentioned		not_mentioned	correct	ok	not_mentioned	released	unavailable
Haiku 5.5	imcs21	calibration	10654358	symptom_208	10654358	0.0009469000000000001	5.715653625084087	not_mentioned		not_mentioned	correct	ok	not_mentioned	released	unavailable
Haiku 5.5	imcs21	calibration	10654358	symptom_209	10654358	0.0009469000000000001	5.715653625084087	not_mentioned		not_mentioned	correct	ok	not_mentioned	released	unavailable
Haiku 5.5	imcs21	calibration	10654358	symptom_210	10654358	0.0009469000000000001	5.715653625084087	not_mentioned		not_mentioned	correct	ok	not_mentioned	released	unavailable
Haiku 5.5	imcs21	calibration	10654358	symptom_211	10654358	0.0009469000000000001	5.715653625084087	not_mentioned		not_mentioned	correct	ok	not_mentioned	released	unavailable
Haiku 5.5	imcs21	calibration	10654358	symptom_212	10654358	0.0009469000000000001	5.715653625084087	not_mentioned		not_mentioned	correct	ok	not_mentioned	released	unavailable
Haiku 5.5	imcs21	calibration	10654358	symptom_213	10654358	0.0009469000000000001	5.715653625084087	not_mentioned		not_mentioned	correct	ok	not_mentioned	released	unavailable
Haiku 5.5	imcs21	calibration	10654358	symptom_214	10654358	0.0009469000000000001	5.715653625084087	not_mentioned		not_mentioned	correct	ok	not_mentioned	released	unavailable
Haiku 5.5	imcs21	calibration	10654358	symptom_215	10654358	0.0009469000000000001	5.715653625084087	not_mentioned		not_mentioned	correct	ok	not_mentioned	released	unavailable
Haiku 5.5	imcs21	calibration	10654358	symptom_216	10654358	0.0009469000000000001	5.715653625084087	not_mentioned		not_mentioned	correct	ok	not_mentioned	released	unavailable
Haiku 5.5	imcs21	calibration	10654358	symptom_217	10654358	0.0009469000000000001	5.715653625084087	not_mentioned		not_mentioned	correct	ok	not_mentioned	released	unavailable
Haiku 5.5	imcs21	calibration	10654358	symptom_218	10654358	0.0009469000000000001	5.715653625084087	not_mentioned		not_mentioned	correct	ok	not_mentioned	released	unavailable
Haiku 5.5	imcs21	calibration	10654358	symptom_219	10654358	0.0009469000000000001	5.715653625084087	not_mentioned		not_mentioned	correct	ok	not_mentioned	released	unavailable
Haiku 5.5	imcs21	calibration	10654358	symptom_220	10654358	0.0009469000000000001	5.715653625084087	not_mentioned		not_mentioned	correct	ok	not_mentioned	released	unavailable
Haiku 5.5	imcs21	calibration	10654358	symptom_221	10654358	0.0009469000000000001	5.715653625084087	not_mentioned		not_mentioned	correct	ok	not_mentioned	released	unavailable
Haiku 5.5	imcs21	calibration	10654358	symptom_222	10654358	0.0009469000000000001	5.715653625084087	not_mentioned		not_mentioned	correct	ok	not_mentioned	released	unavailable
Haiku 5.5	imcs21	calibration	10654358	symptom_223	10654358	0.0009469000000000001	5.715653625084087	not_mentioned		not_mentioned	correct	ok	not_mentioned	released	unavailable
Haiku 5.5	imcs21	calibration	10654358	symptom_224	10654358	0.0009469000000000001	5.715653625084087	not_mentioned		not_mentioned	correct	ok	not_mentioned	released	unavailable
Haiku 5.5	imcs21	calibration	10654358	symptom_225	10654358	0.0009469000000000001	5.715653625084087	not_mentioned		not_mentioned	correct	ok	not_mentioned	released	unavailable
Haiku 5.5	imcs21	calibration	10654358	symptom_226	10654358	0.0009469000000000001	5.715653625084087	not_mentioned		not_mentioned	correct	ok	not_mentioned	released	unavailable
Haiku 5.5	imcs21	calibration	10654358	symptom_227	10654358	0.0009469000000000001	5.715653625084087	not_mentioned		not_mentioned	correct	ok	not_mentioned	released	unavailable
Haiku 5.5	imcs21	calibration	10654358	symptom_228	10654358	0.0009469000000000001	5.715653625084087	not_mentioned		not_mentioned	correct	ok	not_mentioned	released	unavailable
Haiku 5.5	imcs21	calibration	10654358	symptom_229	10654358	0.0009469000000000001	5.715653625084087	not_mentioned		not_mentioned	correct	ok	not_mentioned	released	unavailable
Haiku 5.5	imcs21	calibration	10654358	symptom_230	10654358	0.0009469000000000001	5.715653625084087	not_mentioned		not_mentioned	correct	ok	not_mentioned	released	unavailable
Haiku 5.5	imcs21	calibration	10654358	symptom_231	10654358	0.0009469000000000001	5.715653625084087	not_mentioned		not_mentioned	correct	ok	not_mentioned	released	unavailable
Haiku 5.5	imcs21	calibration	10654358	symptom_232	10654358	0.0009469000000000001	5.715653625084087	not_mentioned		not_mentioned	correct	ok	not_mentioned	released	unavailable
Haiku 5.5	imcs21	calibration	10654358	symptom_233	10654358	0.0009469000000000001	5.715653625084087	not_mentioned		not_mentioned	correct	ok	not_mentioned	released	unavailable
Haiku 5.5	imcs21	calibration	10654358	symptom_234	10654358	0.0009469000000000001	5.715653625084087	not_mentioned		not_mentioned	correct	ok	not_mentioned	released	unavailable
Haiku 5.5	imcs21	calibration	10654358	symptom_235	10654358	0.0009469000000000001	5.715653625084087	not_mentioned		not_mentioned	correct	ok	not_mentioned	released	unavailable
Haiku 5.5	imcs21	calibration	10654358	symptom_236	10654358	0.0009469000000000001	5.715653625084087	not_mentioned		not_mentioned	correct	ok	not_mentioned	released	unavailable
Haiku 5.5	imcs21	calibration	10654358	symptom_237	10654358	0.0009469000000000001	5.715653625084087	not_mentioned		not_mentioned	correct	ok	not_mentioned	released	unavailable
Haiku 5.5	imcs21	calibration	10654358	symptom_238	10654358	0.0009469000000000001	5.715653625084087	not_mentioned		not_mentioned	correct	ok	not_mentioned	released	unavailable
Haiku 5.5	imcs21	calibration	10654358	symptom_239	10654358	0.0009469000000000001	5.715653625084087	not_mentioned		not_mentioned	correct	ok	not_mentioned	released	unavailable
Haiku 5.5	imcs21	calibration	10654358	symptom_240	10654358	0.0009469000000000001	5.715653625084087	not_mentioned		not_mentioned	correct	ok	not_mentioned	released	unavailable
Haiku 5.5	imcs21	calibration	10654358	symptom_241	10654358	0.0009469000000000001	5.715653625084087	not_mentioned		not_mentioned	correct	ok	not_mentioned	released	unavailable
Haiku 5.5	imcs21	calibration	10654358	symptom_242	10654358	0.0009469000000000001	5.715653625084087	not_mentioned		not_mentioned	correct	ok	not_mentioned	released	unavailable
Haiku 5.5	imcs21	calibration	10654358	symptom_243	10654358	0.0009469000000000001	5.715653625084087	not_mentioned		not_mentioned	correct	ok	not_mentioned	released	unavailable
Haiku 5.5	imcs21	calibration	10654358	symptom_244	10654358	0.0009469000000000001	5.715653625084087	not_mentioned		not_mentioned	correct	ok	not_mentioned	released	unavailable
Haiku 5.5	imcs21	calibration	10654358	symptom_245	10654358	0.0009469000000000001	5.715653625084087	not_mentioned		not_mentioned	correct	ok	not_mentioned	released	unavailable
Haiku 5.5	imcs21	calibration	10654358	symptom_246	10654358	0.0009469000000000001	5.715653625084087	not_mentioned		not_mentioned	correct	ok	not_mentioned	released	unavailable
Haiku 5.5	imcs21	calibration	10654358	symptom_247	10654358	0.0009469000000000001	5.715653625084087	not_mentioned		not_mentioned	correct	ok	not_mentioned	released	unavailable
Haiku 5.5	imcs21	calibration	10654358	symptom_248	10654358	0.0009469000000000001	5.715653625084087	not_mentioned		not_mentioned	correct	ok	not_mentioned	released	unavailable
Haiku 5.5	imcs21	calibration	10654358	symptom_249	10654358	0.0009469000000000001	5.715653625084087	not_mentioned		not_mentioned	correct	ok	not_mentioned	released	unavailable
Haiku 5.5	imcs21	calibration	10654358	symptom_250	10654358	0.0009469000000000001	5.715653625084087	not_mentioned		not_mentioned	correct	ok	not_mentioned	released	unavailable
Haiku 5.5	imcs21	calibration	10654358	symptom_251	10654358	0.0009469000000000001	5.715653625084087	not_mentioned		not_mentioned	correct	ok	not_mentioned	released	unavailable
Haiku 5.5	imcs21	calibration	10654358	symptom_252	10654358	0.0009469000000000001	5.715653625084087	not_mentioned		not_mentioned	correct	ok	not_mentioned	released	unavailable
Haiku 5.5	imcs21	calibration	10654358	symptom_253	10654358	0.0009469000000000001	5.715653625084087	not_mentioned		not_mentioned	correct	ok	not_mentioned	released	unavailable
Haiku 5.5	imcs21	calibration	10654358	symptom_254	10654358	0.0009469000000000001	5.715653625084087	not_mentioned		not_mentioned	correct	ok	not_mentioned	released	unavailable
Haiku 5.5	imcs21	calibration	10654358	symptom_255	10654358	0.0009469000000000001	5.715653625084087	not_mentioned		not_mentioned	correct	ok	not_mentioned	released	unavailable
Haiku 5.5	imcs21	calibration	10654358	symptom_256	10654358	0.0009469000000000001	5.715653625084087	not_mentioned		not_mentioned	correct	ok	not_mentioned	released	unavailable
Haiku 5.5	imcs21	calibration	10654358	symptom_257	10654358	0.0009469000000000001	5.715653625084087	not_mentioned		not_mentioned	correct	ok	not_mentioned	released	unavailable
Haiku 5.5	imcs21	calibration	10654358	symptom_258	10654358	0.0009469000000000001	5.715653625084087	not_mentioned		not_mentioned	correct	ok	not_mentioned	released	unavailable
Haiku 5.5	imcs21	calibration	10654358	symptom_259	10654358	0.0009469000000000001	5.715653625084087	not_mentioned		not_mentioned	correct	ok	not_mentioned	released	unavailable
Haiku 5.5	imcs21	calibration	10654358	symptom_260	10654358	0.0009469000000000001	5.715653625084087	not_mentioned		not_mentioned	correct	ok	not_mentioned	released	unavailable
Haiku 5.5	imcs21	calibration	10654358	symptom_261	10654358	0.0009469000000000001	5.715653625084087	not_mentioned		not_mentioned	correct	ok	not_mentioned	released	unavailable
Haiku 5.5	imcs21	calibration	10654358	symptom_262	10654358	0.0009469000000000001	5.715653625084087	not_mentioned		not_mentioned	correct	ok	not_mentioned	released	unavailable
Haiku 5.5	imcs21	calibration	10654358	symptom_263	10654358	0.0009469000000000001	5.715653625084087	not_mentioned		not_mentioned	correct	ok	not_mentioned	released	unavailable
Haiku 5.5	imcs21	calibration	10654358	symptom_264	10654358	0.0009469000000000001	5.715653625084087	not_mentioned		not_mentioned	correct	ok	not_mentioned	released	unavailable
Haiku 5.5	imcs21	calibration	10654358	symptom_265	10654358	0.0009469000000000001	5.715653625084087	not_mentioned		not_mentioned	correct	ok	not_mentioned	released	unavailable
Haiku 5.5	imcs21	calibration	10654358	symptom_266	10654358	0.0009469000000000001	5.715653625084087	not_mentioned		not_mentioned	correct	ok	not_mentioned	released	unavailable
Haiku 5.5	imcs21	calibration	10654358	symptom_267	10654358	0.0009469000000000001	5.715653625084087	not_mentioned		not_mentioned	correct	ok	not_mentioned	released	unavailable
Haiku 5.5	imcs21	calibration	10654358	symptom_268	10654358	0.0009469000000000001	5.715653625084087	not_mentioned		not_mentioned	correct	ok	not_mentioned	released	unavailable
Haiku 5.5	imcs21	calibration	10654358	symptom_269	10654358	0.0009469000000000001	5.715653625084087	not_mentioned		not_mentioned	correct	ok	not_mentioned	released	unavailable
Haiku 5.5	imcs21	calibration	10654358	symptom_270	10654358	0.0009469000000000001	5.715653625084087	not_mentioned		not_mentioned	correct	ok	not_mentioned	released	unavailable
Haiku 5.5	imcs21	calibration	10654358	symptom_271	10654358	0.0009469000000000001	5.715653625084087	not_mentioned		not_mentioned	correct	ok	not_mentioned	released	unavailable
Haiku 5.5	imcs21	calibration	10654358	symptom_272	10654358	0.0009469000000000001	5.715653625084087	not_mentioned		not_mentioned	correct	ok	not_mentioned	released	unavailable
Haiku 5.5	imcs21	calibration	10654358	symptom_273	10654358	0.0009469000000000001	5.715653625084087	not_mentioned		not_mentioned	correct	ok	not_mentioned	released	unavailable
Haiku 5.5	imcs21	calibration	10654358	symptom_274	10654358	0.0009469000000000001	5.715653625084087	not_mentioned		not_mentioned	correct	ok	not_mentioned	released	unavailable
Haiku 5.5	imcs21	calibration	10654358	symptom_275	10654358	0.0009469000000000001	5.715653625084087	not_mentioned		not_mentioned	correct	ok	not_mentioned	released	unavailable
Haiku 5.5	imcs21	calibration	10654358	symptom_276	10654358	0.0009469000000000001	5.715653625084087	not_mentioned		not_mentioned	correct	ok	not_mentioned	released	unavailable
Haiku 5.5	imcs21	calibration	10654358	symptom_277	10654358	0.0009469000000000001	5.715653625084087	not_mentioned		not_mentioned	correct	ok	not_mentioned	released	unavailable
Haiku 5.5	imcs21	calibration	10654358	symptom_278	10654358	0.0009469000000000001	5.715653625084087	not_mentioned		not_mentioned	correct	ok	not_mentioned	released	unavailable
Haiku 5.5	imcs21	calibration	10654358	symptom_279	10654358	0.0009469000000000001	5.715653625084087	not_mentioned		not_mentioned	correct	ok	not_mentioned	released	unavailable
Haiku 5.5	imcs21	calibration	10654358	symptom_280	10654358	0.0009469000000000001	5.715653625084087	not_mentioned		not_mentioned	correct	ok	not_mentioned	released	unavailable
Haiku 5.5	imcs21	calibration	10654358	symptom_281	10654358	0.0009469000000000001	5.715653625084087	not_mentioned		not_mentioned	correct	ok	not_mentioned	released	unavailable
Haiku 5.5	imcs21	calibration	10654358	symptom_282	10654358	0.0009469000000000001	5.715653625084087	not_mentioned		not_mentioned	correct	ok	not_mentioned	released	unavailable
Haiku 5.5	imcs21	calibration	10654358	symptom_283	10654358	0.0009469000000000001	5.715653625084087	not_mentioned		not_mentioned	correct	ok	not_mentioned	released	unavailable
Haiku 5.5	imcs21	calibration	10654358	symptom_284	10654358	0.0009469000000000001	5.715653625084087	not_mentioned		not_mentioned	correct	ok	not_mentioned	released	unavailable
Haiku 5.5	imcs21	calibration	10654358	symptom_285	10654358	0.0009469000000000001	5.715653625084087	not_mentioned		not_mentioned	correct	ok	not_mentioned	released	unavailable
Haiku 5.5	imcs21	calibration	10654358	symptom_286	10654358	0.0009469000000000001	5.715653625084087	not_mentioned		not_mentioned	correct	ok	not_mentioned	released	unavailable
Haiku 5.5	imcs21	calibration	10654358	symptom_287	10654358	0.0009469000000000001	5.715653625084087	not_mentioned		not_mentioned	correct	ok	not_mentioned	released	unavailable
Haiku 5.5	imcs21	calibration	10654358	symptom_288	10654358	0.0009469000000000001	5.715653625084087	not_mentioned		not_mentioned	correct	ok	not_mentioned	released	unavailable
Haiku 5.5	imcs21	calibration	10654358	symptom_289	10654358	0.0009469000000000001	5.715653625084087	not_mentioned		not_mentioned	correct	ok	not_mentioned	released	unavailable
Haiku 5.5	imcs21	calibration	10654358	symptom_290	10654358	0.0009469000000000001	5.715653625084087	not_mentioned		not_mentioned	correct	ok	not_mentioned	released	unavailable
Haiku 5.5	imcs21	calibration	10654358	symptom_291	10654358	0.0009469000000000001	5.715653625084087	not_mentioned		not_mentioned	correct	ok	not_mentioned	released	unavailable
Haiku 5.5	imcs21	calibration	10654358	symptom_292	10654358	0.0009469000000000001	5.715653625084087	not_mentioned		not_mentioned	correct	ok	not_mentioned	released	unavailable
Haiku 5.5	imcs21	calibration	10654358	symptom_293	10654358	0.0009469000000000001	5.715653625084087	not_mentioned		not_mentioned	correct	ok	not_mentioned	released	unavailable
Haiku 5.5	imcs21	calibration	10654358	symptom_294	10654358	0.0009469000000000001	5.715653625084087	not_mentioned		not_mentioned	correct	ok	not_mentioned	released	unavailable
Haiku 5.5	imcs21	calibration	10654358	symptom_295	10654358	0.0009469000000000001	5.715653625084087	not_mentioned		not_mentioned	correct	ok	not_mentioned	released	unavailable
Haiku 5.5	imcs21	calibration	10654358	symptom_296	10654358	0.0009469000000000001	5.715653625084087	not_mentioned		not_mentioned	correct	ok	not_mentioned	released	unavailable
Haiku 5.5	imcs21	calibration	10654358	symptom_297	10654358	0.0009469000000000001	5.715653625084087	not_mentioned		not_mentioned	correct	ok	not_mentioned	released	unavailable
Haiku 5.5	imcs21	calibration	10654358	symptom_298	10654358	0.0009469000000000001	5.715653625084087	not_mentioned		not_mentioned	correct	ok	not_mentioned	released	unavailable
Haiku 5.5	imcs21	calibration	10654358	symptom_299	10654358	0.0009469000000000001	5.715653625084087	not_mentioned		not_mentioned	correct	ok	not_mentioned	released	unavailable
Haiku 5.5	imcs21	calibration	10654358	symptom_300	10654358	0.0009469000000000001	5.715653625084087	not_mentioned		not_mentioned	correct	ok	not_mentioned	released	unavailable
Haiku 5.5	imcs21	calibration	10654358	symptom_301	10654358	0.0009469000000000001	5.715653625084087	not_mentioned		not_mentioned	correct	ok	not_mentioned	released	unavailable
Haiku 5.5	imcs21	calibration	10654358	symptom_302	10654358	0.0009469000000000001	5.715653625084087	not_mentioned		not_mentioned	correct	ok	not_mentioned	released	unavailable
Haiku 5.5	imcs21	calibration	10654358	symptom_303	10654358	0.0009469000000000001	5.715653625084087	not_mentioned		not_mentioned	correct	ok	not_mentioned	released	unavailable
Haiku 5.5	imcs21	calibration	10654358	symptom_304	10654358	0.0009469000000000001	5.715653625084087	not_mentioned		not_mentioned	correct	ok	not_mentioned	released	unavailable
Haiku 5.5	imcs21	calibration	10654358	symptom_305	10654358	0.0009469000000000001	5.715653625084087	not_mentioned		not_mentioned	correct	ok	not_mentioned	released	unavailable
Haiku 5.5	imcs21	calibration	10654358	symptom_306	10654358	0.0009469000000000001	5.715653625084087	not_mentioned		not_mentioned	correct	ok	not_mentioned	released	unavailable
Haiku 5.5	imcs21	calibration	10654358	symptom_307	10654358	0.0009469000000000001	5.715653625084087	not_mentioned		not_mentioned	correct	ok	not_mentioned	released	unavailable
Haiku 5.5	imcs21	calibration	10654358	symptom_308	10654358	0.0009469000000000001	5.715653625084087	not_mentioned		not_mentioned	correct	ok	not_mentioned	released	unavailable
Haiku 5.5	imcs21	calibration	10654358	symptom_309	10654358	0.0009469000000000001	5.715653625084087	not_mentioned		not_mentioned	correct	ok	not_mentioned	released	unavailable
Haiku 5.5	imcs21	calibration	10654358	symptom_310	10654358	0.0009469000000000001	5.715653625084087	not_mentioned		not_mentioned	correct	ok	not_mentioned	released	unavailable
Haiku 5.5	imcs21	calibration	10654358	symptom_311	10654358	0.0009469000000000001	5.715653625084087	not_mentioned		not_mentioned	correct	ok	not_mentioned	released	unavailable
Haiku 5.5	imcs21	calibration	10654358	symptom_312	10654358	0.0009469000000000001	5.715653625084087	not_mentioned		not_mentioned	correct	ok	not_mentioned	released	unavailable
Haiku 5.5	imcs21	calibration	10654358	symptom_313	10654358	0.0009469000000000001	5.715653625084087	not_mentioned		not_mentioned	correct	ok	not_mentioned	released	unavailable
Haiku 5.5	imcs21	calibration	10654358	symptom_314	10654358	0.0009469000000000001	5.715653625084087	not_mentioned		not_mentioned	correct	ok	not_mentioned	released	unavailable
Haiku 5.5	imcs21	calibration	10654358	symptom_315	10654358	0.0009469000000000001	5.715653625084087	not_mentioned		not_mentioned	correct	ok	not_mentioned	released	unavailable
Haiku 5.5	imcs21	calibration	10654358	symptom_316	10654358	0.0009469000000000001	5.715653625084087	not_mentioned		not_mentioned	correct	ok	not_mentioned	released	unavailable
Haiku 5.5	imcs21	calibration	10654358	symptom_317	10654358	0.0009469000000000001	5.715653625084087	not_mentioned		not_mentioned	correct	ok	not_mentioned	released	unavailable
Haiku 5.5	imcs21	calibration	10654358	symptom_318	10654358	0.0009469000000000001	5.715653625084087	not_mentioned		not_mentioned	correct	ok	not_mentioned	released	unavailable
Haiku 5.5	imcs21	calibration	10654358	symptom_319	10654358	0.0009469000000000001	5.715653625084087	uncertain	0.45	not_mentioned	incorrect	ok	not_mentioned	released	reported_percentage
Haiku 5.5	imcs21	calibration	10654358	symptom_320	10654358	0.0009469000000000001	5.715653625084087	not_mentioned		not_mentioned	correct	ok	not_mentioned	released	unavailable
Haiku 5.5	imcs21	calibration	10654358	symptom_321	10654358	0.0009469000000000001	5.715653625084087	not_mentioned		not_mentioned	correct	ok	not_mentioned	released	unavailable
Haiku 5.5	imcs21	calibration	10654358	symptom_322	10654358	0.0009469000000000001	5.715653625084087	not_mentioned		not_mentioned	correct	ok	not_mentioned	released	unavailable
Haiku 5.5	imcs21	calibration	10654358	symptom_323	10654358	0.0009469000000000001	5.715653625084087	not_mentioned		not_mentioned	correct	ok	not_mentioned	released	unavailable
Haiku 5.5	imcs21	calibration	10654358	symptom_324	10654358	0.0009469000000000001	5.715653625084087	not_mentioned		not_mentioned	correct	ok	not_mentioned	released	unavailable
Haiku 5.5	imcs21	calibration	10654358	symptom_325	10654358	0.0009469000000000001	5.715653625084087	not_mentioned		not_mentioned	correct	ok	not_mentioned	released	unavailable
Haiku 5.5	imcs21	calibration	10654358	symptom_326	10654358	0.0009469000000000001	5.715653625084087	not_mentioned		not_mentioned	correct	ok	not_mentioned	released	unavailable
Haiku 5.5	imcs21	calibration	10654358	symptom_327	10654358	0.0009469000000000001	5.715653625084087	not_mentioned		not_mentioned	correct	ok	not_mentioned	released	unavailable
Haiku 5.5	imcs21	calibration	10654358	symptom_328	10654358	0.0009469000000000001	5.715653625084087	not_mentioned		not_mentioned	correct	ok	not_mentioned	released	unavailable
Haiku 5.5	imcs21	calibration	10654358	symptom_329	10654358	0.0009469000000000001	5.715653625084087	not_mentioned		not_mentioned	correct	ok	not_mentioned	released	unavailable
Haiku 5.5	imcs21	calibration	10654358	symptom_330	10654358	0.0009469000000000001	5.715653625084087	not_mentioned		not_mentioned	correct	ok	not_mentioned	released	unavailable
Haiku 5.5	imcs21	calibration	10655138	symptom_000	10655138	0.0007846	4.760436833836138	not_mentioned		not_mentioned	correct	ok	not_mentioned	released	unavailable
Haiku 5.5	imcs21	calibration	10655138	symptom_001	10655138	0.0007846	4.760436833836138	not_mentioned		uncertain	incorrect	ok	uncertain	released	unavailable
Haiku 5.5	imcs21	calibration	10655138	symptom_002	10655138	0.0007846	4.760436833836138	not_mentioned		not_mentioned	correct	ok	not_mentioned	released	unavailable
Haiku 5.5	imcs21	calibration	10655138	symptom_003	10655138	0.0007846	4.760436833836138	not_mentioned		not_mentioned	correct	ok	not_mentioned	released	unavailable
Haiku 5.5	imcs21	calibration	10655138	symptom_004	10655138	0.0007846	4.760436833836138	positive	0.9	positive	correct	ok	positive	released	reported_percentage
Haiku 5.5	imcs21	calibration	10655138	symptom_005	10655138	0.0007846	4.760436833836138	not_mentioned		not_mentioned	correct	ok	not_mentioned	released	unavailable
Haiku 5.5	imcs21	calibration	10655138	symptom_006	10655138	0.0007846	4.760436833836138	not_mentioned		not_mentioned	correct	ok	not_mentioned	released	unavailable
Haiku 5.5	imcs21	calibration	10655138	symptom_007	10655138	0.0007846	4.760436833836138	not_mentioned		not_mentioned	correct	ok	not_mentioned	released	unavailable
Haiku 5.5	imcs21	calibration	10655138	symptom_008	10655138	0.0007846	4.760436833836138	positive	0.9	positive	correct	ok	positive	released	reported_percentage
Haiku 5.5	imcs21	calibration	10655138	symptom_009	10655138	0.0007846	4.760436833836138	not_mentioned		not_mentioned	correct	ok	not_mentioned	released	unavailable
Haiku 5.5	imcs21	calibration	10655138	symptom_010	10655138	0.0007846	4.760436833836138	uncertain	0.6	positive	incorrect	ok	positive	released	reported_percentage
Haiku 5.5	imcs21	calibration	10655138	symptom_011	10655138	0.0007846	4.760436833836138	not_mentioned		not_mentioned	correct	ok	not_mentioned	released	unavailable
Haiku 5.5	imcs21	calibration	10655138	symptom_012	10655138	0.0007846	4.760436833836138	not_mentioned		not_mentioned	correct	ok	not_mentioned	released	unavailable
Haiku 5.5	imcs21	calibration	10655138	symptom_013	10655138	0.0007846	4.760436833836138	not_mentioned		not_mentioned	correct	ok	not_mentioned	released	unavailable
Haiku 5.5	imcs21	calibration	10655138	symptom_014	10655138	0.0007846	4.760436833836138	not_mentioned		not_mentioned	correct	ok	not_mentioned	released	unavailable
Haiku 5.5	imcs21	calibration	10655138	symptom_015	10655138	0.0007846	4.760436833836138	not_mentioned		not_mentioned	correct	ok	not_mentioned	released	unavailable
Haiku 5.5	imcs21	calibration	10655138	symptom_016	10655138	0.0007846	4.760436833836138	not_mentioned		not_mentioned	correct	ok	not_mentioned	released	unavailable
Haiku 5.5	imcs21	calibration	10655138	symptom_017	10655138	0.0007846	4.760436833836138	not_mentioned		not_mentioned	correct	ok	not_mentioned	released	unavailable
Haiku 5.5	imcs21	calibration	10655138	symptom_018	10655138	0.0007846	4.760436833836138	not_mentioned		not_mentioned	correct	ok	not_mentioned	released	unavailable
Haiku 5.5	imcs21	calibration	10655138	symptom_019	10655138	0.0007846	4.760436833836138	not_mentioned		not_mentioned	correct	ok	not_mentioned	released	unavailable
Haiku 5.5	imcs21	calibration	10655138	symptom_020	10655138	0.0007846	4.760436833836138	not_mentioned		positive	incorrect	ok	positive	released	unavailable
Haiku 5.5	imcs21	calibration	10655138	symptom_021	10655138	0.0007846	4.760436833836138	not_mentioned		not_mentioned	correct	ok	not_mentioned	released	unavailable
Haiku 5.5	imcs21	calibration	10655138	symptom_022	10655138	0.0007846	4.760436833836138	not_mentioned		not_mentioned	correct	ok	not_mentioned	released	unavailable
Haiku 5.5	imcs21	calibration	10655138	symptom_023	10655138	0.0007846	4.760436833836138	not_mentioned		not_mentioned	correct	ok	not_mentioned	released	unavailable
Haiku 5.5	imcs21	calibration	10655138	symptom_024	10655138	0.0007846	4.760436833836138	not_mentioned		not_mentioned	correct	ok	not_mentioned	released	unavailable
Haiku 5.5	imcs21	calibration	10655138	symptom_025	10655138	0.0007846	4.760436833836138	not_mentioned		not_mentioned	correct	ok	not_mentioned	released	unavailable
Haiku 5.5	imcs21	calibration	10655138	symptom_026	10655138	0.0007846	4.760436833836138	not_mentioned		not_mentioned	correct	ok	not_mentioned	released	unavailable
Haiku 5.5	imcs21	calibration	10655138	symptom_027	10655138	0.0007846	4.760436833836138	not_mentioned		not_mentioned	correct	ok	not_mentioned	released	unavailable
Haiku 5.5	imcs21	calibration	10655138	symptom_028	10655138	0.0007846	4.760436833836138	not_mentioned		not_mentioned	correct	ok	not_mentioned	released	unavailable
Haiku 5.5	imcs21	calibration	10655138	symptom_029	10655138	0.0007846	4.760436833836138	not_mentioned		not_mentioned	correct	ok	not_mentioned	released	unavailable
Haiku 5.5	imcs21	calibration	10655138	symptom_030	10655138	0.0007846	4.760436833836138	not_mentioned		not_mentioned	correct	ok	not_mentioned	released	unavailable
Haiku 5.5	imcs21	calibration	10655138	symptom_031	10655138	0.0007846	4.760436833836138	not_mentioned		not_mentioned	correct	ok	not_mentioned	released	unavailable
Haiku 5.5	imcs21	calibration	10655138	symptom_032	10655138	0.0007846	4.760436833836138	not_mentioned		uncertain	incorrect	ok	uncertain	released	unavailable
Haiku 5.5	imcs21	calibration	10655138	symptom_033	10655138	0.0007846	4.760436833836138	not_mentioned		not_mentioned	correct	ok	not_mentioned	released	unavailable
Haiku 5.5	imcs21	calibration	10655138	symptom_034	10655138	0.0007846	4.760436833836138	not_mentioned		not_mentioned	correct	ok	not_mentioned	released	unavailable
Haiku 5.5	imcs21	calibration	10655138	symptom_035	10655138	0.0007846	4.760436833836138	not_mentioned		not_mentioned	correct	ok	not_mentioned	released	unavailable
Haiku 5.5	imcs21	calibration	10655138	symptom_036	10655138	0.0007846	4.760436833836138	not_mentioned		not_mentioned	correct	ok	not_mentioned	released	unavailable
Haiku 5.5	imcs21	calibration	10655138	symptom_037	10655138	0.0007846	4.760436833836138	not_mentioned		not_mentioned	correct	ok	not_mentioned	released	unavailable
Haiku 5.5	imcs21	calibration	10655138	symptom_038	10655138	0.0007846	4.760436833836138	not_mentioned		not_mentioned	correct	ok	not_mentioned	released	unavailable
Haiku 5.5	imcs21	calibration	10655138	symptom_039	10655138	0.0007846	4.760436833836138	not_mentioned		not_mentioned	correct	ok	not_mentioned	released	unavailable
Haiku 5.5	imcs21	calibration	10655138	symptom_040	10655138	0.0007846	4.760436833836138	not_mentioned		not_mentioned	correct	ok	not_mentioned	released	unavailable
Haiku 5.5	imcs21	calibration	10655138	symptom_041	10655138	0.0007846	4.760436833836138	positive	0.75	not_mentioned	incorrect	ok	not_mentioned	released	reported_percentage
Haiku 5.5	imcs21	calibration	10655138	symptom_042	10655138	0.0007846	4.760436833836138	not_mentioned		not_mentioned	correct	ok	not_mentioned	released	unavailable
Haiku 5.5	imcs21	calibration	10655138	symptom_043	10655138	0.0007846	4.760436833836138	not_mentioned		not_mentioned	correct	ok	not_mentioned	released	unavailable
Haiku 5.5	imcs21	calibration	10655138	symptom_044	10655138	0.0007846	4.760436833836138	not_mentioned		not_mentioned	correct	ok	not_mentioned	released	unavailable
Haiku 5.5	imcs21	calibration	10655138	symptom_045	10655138	0.0007846	4.760436833836138	not_mentioned		not_mentioned	correct	ok	not_mentioned	released	unavailable
Haiku 5.5	imcs21	calibration	10655138	symptom_046	10655138	0.0007846	4.760436833836138	not_mentioned		not_mentioned	correct	ok	not_mentioned	released	unavailable
Haiku 5.5	imcs21	calibration	10655138	symptom_047	10655138	0.0007846	4.760436833836138	not_mentioned		not_mentioned	correct	ok	not_mentioned	released	unavailable
Haiku 5.5	imcs21	calibration	10655138	symptom_048	10655138	0.0007846	4.760436833836138	not_mentioned		not_mentioned	correct	ok	not_mentioned	released	unavailable
Haiku 5.5	imcs21	calibration	10655138	symptom_049	10655138	0.0007846	4.760436833836138	not_mentioned		not_mentioned	correct	ok	not_mentioned	released	unavailable
Haiku 5.5	imcs21	calibration	10655138	symptom_050	10655138	0.0007846	4.760436833836138	not_mentioned		not_mentioned	correct	ok	not_mentioned	released	unavailable
Haiku 5.5	imcs21	calibration	10655138	symptom_051	10655138	0.0007846	4.760436833836138	not_mentioned		not_mentioned	correct	ok	not_mentioned	released	unavailable
Haiku 5.5	imcs21	calibration	10655138	symptom_052	10655138	0.0007846	4.760436833836138	not_mentioned		not_mentioned	correct	ok	not_mentioned	released	unavailable
Haiku 5.5	imcs21	calibration	10655138	symptom_053	10655138	0.0007846	4.760436833836138	not_mentioned		not_mentioned	correct	ok	not_mentioned	released	unavailable
Haiku 5.5	imcs21	calibration	10655138	symptom_054	10655138	0.0007846	4.760436833836138	not_mentioned		not_mentioned	correct	ok	not_mentioned	released	unavailable
Haiku 5.5	imcs21	calibration	10655138	symptom_055	10655138	0.0007846	4.760436833836138	not_mentioned		not_mentioned	correct	ok	not_mentioned	released	unavailable
Haiku 5.5	imcs21	calibration	10655138	symptom_056	10655138	0.0007846	4.760436833836138	not_mentioned		not_mentioned	correct	ok	not_mentioned	released	unavailable
Haiku 5.5	imcs21	calibration	10655138	symptom_057	10655138	0.0007846	4.760436833836138	not_mentioned		not_mentioned	correct	ok	not_mentioned	released	unavailable
Haiku 5.5	imcs21	calibration	10655138	symptom_058	10655138	0.0007846	4.760436833836138	not_mentioned		not_mentioned	correct	ok	not_mentioned	released	unavailable
Haiku 5.5	imcs21	calibration	10655138	symptom_059	10655138	0.0007846	4.760436833836138	not_mentioned		not_mentioned	correct	ok	not_mentioned	released	unavailable
Haiku 5.5	imcs21	calibration	10655138	symptom_060	10655138	0.0007846	4.760436833836138	not_mentioned		not_mentioned	correct	ok	not_mentioned	released	unavailable
Haiku 5.5	imcs21	calibration	10655138	symptom_061	10655138	0.0007846	4.760436833836138	not_mentioned		not_mentioned	correct	ok	not_mentioned	released	unavailable
Haiku 5.5	imcs21	calibration	10655138	symptom_062	10655138	0.0007846	4.760436833836138	not_mentioned		not_mentioned	correct	ok	not_mentioned	released	unavailable
Haiku 5.5	imcs21	calibration	10655138	symptom_063	10655138	0.0007846	4.760436833836138	not_mentioned		not_mentioned	correct	ok	not_mentioned	released	unavailable
Haiku 5.5	imcs21	calibration	10655138	symptom_064	10655138	0.0007846	4.760436833836138	not_mentioned		not_mentioned	correct	ok	not_mentioned	released	unavailable
Haiku 5.5	imcs21	calibration	10655138	symptom_065	10655138	0.0007846	4.760436833836138	not_mentioned		not_mentioned	correct	ok	not_mentioned	released	unavailable
Haiku 5.5	imcs21	calibration	10655138	symptom_066	10655138	0.0007846	4.760436833836138	not_mentioned		not_mentioned	correct	ok	not_mentioned	released	unavailable
Haiku 5.5	imcs21	calibration	10655138	symptom_067	10655138	0.0007846	4.760436833836138	not_mentioned		not_mentioned	correct	ok	not_mentioned	released	unavailable
Haiku 5.5	imcs21	calibration	10655138	symptom_068	10655138	0.0007846	4.760436833836138	not_mentioned		not_mentioned	correct	ok	not_mentioned	released	unavailable
Haiku 5.5	imcs21	calibration	10655138	symptom_069	10655138	0.0007846	4.760436833836138	not_mentioned		not_mentioned	correct	ok	not_mentioned	released	unavailable
Haiku 5.5	imcs21	calibration	10655138	symptom_070	10655138	0.0007846	4.760436833836138	not_mentioned		not_mentioned	correct	ok	not_mentioned	released	unavailable
Haiku 5.5	imcs21	calibration	10655138	symptom_071	10655138	0.0007846	4.760436833836138	not_mentioned		not_mentioned	correct	ok	not_mentioned	released	unavailable
Haiku 5.5	imcs21	calibration	10655138	symptom_072	10655138	0.0007846	4.760436833836138	not_mentioned		not_mentioned	correct	ok	not_mentioned	released	unavailable
Haiku 5.5	imcs21	calibration	10655138	symptom_073	10655138	0.0007846	4.760436833836138	not_mentioned		not_mentioned	correct	ok	not_mentioned	released	unavailable
Haiku 5.5	imcs21	calibration	10655138	symptom_074	10655138	0.0007846	4.760436833836138	not_mentioned		not_mentioned	correct	ok	not_mentioned	released	unavailable
Haiku 5.5	imcs21	calibration	10655138	symptom_075	10655138	0.0007846	4.760436833836138	not_mentioned		not_mentioned	correct	ok	not_mentioned	released	unavailable
Haiku 5.5	imcs21	calibration	10655138	symptom_076	10655138	0.0007846	4.760436833836138	not_mentioned		not_mentioned	correct	ok	not_mentioned	released	unavailable
Haiku 5.5	imcs21	calibration	10655138	symptom_077	10655138	0.0007846	4.760436833836138	not_mentioned		not_mentioned	correct	ok	not_mentioned	released	unavailable
Haiku 5.5	imcs21	calibration	10655138	symptom_078	10655138	0.0007846	4.760436833836138	not_mentioned		not_mentioned	correct	ok	not_mentioned	released	unavailable
Haiku 5.5	imcs21	calibration	10655138	symptom_079	10655138	0.0007846	4.760436833836138	not_mentioned		not_mentioned	correct	ok	not_mentioned	released	unavailable
Haiku 5.5	imcs21	calibration	10655138	symptom_080	10655138	0.0007846	4.760436833836138	not_mentioned		not_mentioned	correct	ok	not_mentioned	released	unavailable
Haiku 5.5	imcs21	calibration	10655138	symptom_081	10655138	0.0007846	4.760436833836138	not_mentioned		not_mentioned	correct	ok	not_mentioned	released	unavailable
Haiku 5.5	imcs21	calibration	10655138	symptom_082	10655138	0.0007846	4.760436833836138	not_mentioned		not_mentioned	correct	ok	not_mentioned	released	unavailable
Haiku 5.5	imcs21	calibration	10655138	symptom_083	10655138	0.0007846	4.760436833836138	not_mentioned		not_mentioned	correct	ok	not_mentioned	released	unavailable
Haiku 5.5	imcs21	calibration	10655138	symptom_084	10655138	0.0007846	4.760436833836138	not_mentioned		not_mentioned	correct	ok	not_mentioned	released	unavailable
Haiku 5.5	imcs21	calibration	10655138	symptom_085	10655138	0.0007846	4.760436833836138	not_mentioned		not_mentioned	correct	ok	not_mentioned	released	unavailable
Haiku 5.5	imcs21	calibration	10655138	symptom_086	10655138	0.0007846	4.760436833836138	not_mentioned		not_mentioned	correct	ok	not_mentioned	released	unavailable
Haiku 5.5	imcs21	calibration	10655138	symptom_087	10655138	0.0007846	4.760436833836138	not_mentioned		not_mentioned	correct	ok	not_mentioned	released	unavailable
Haiku 5.5	imcs21	calibration	10655138	symptom_088	10655138	0.0007846	4.760436833836138	not_mentioned		not_mentioned	correct	ok	not_mentioned	released	unavailable
Haiku 5.5	imcs21	calibration	10655138	symptom_089	10655138	0.0007846	4.760436833836138	not_mentioned		not_mentioned	correct	ok	not_mentioned	released	unavailable
Haiku 5.5	imcs21	calibration	10655138	symptom_090	10655138	0.0007846	4.760436833836138	not_mentioned		not_mentioned	correct	ok	not_mentioned	released	unavailable
Haiku 5.5	imcs21	calibration	10655138	symptom_091	10655138	0.0007846	4.760436833836138	not_mentioned		not_mentioned	correct	ok	not_mentioned	released	unavailable
Haiku 5.5	imcs21	calibration	10655138	symptom_092	10655138	0.0007846	4.760436833836138	not_mentioned		not_mentioned	correct	ok	not_mentioned	released	unavailable
Haiku 5.5	imcs21	calibration	10655138	symptom_093	10655138	0.0007846	4.760436833836138	not_mentioned		not_mentioned	correct	ok	not_mentioned	released	unavailable
Haiku 5.5	imcs21	calibration	10655138	symptom_094	10655138	0.0007846	4.760436833836138	not_mentioned		not_mentioned	correct	ok	not_mentioned	released	unavailable
Haiku 5.5	imcs21	calibration	10655138	symptom_095	10655138	0.0007846	4.760436833836138	uncertain	0.5	uncertain	correct	ok	uncertain	released	reported_percentage
Haiku 5.5	imcs21	calibration	10655138	symptom_096	10655138	0.0007846	4.760436833836138	not_mentioned		not_mentioned	correct	ok	not_mentioned	released	unavailable
Haiku 5.5	imcs21	calibration	10655138	symptom_097	10655138	0.0007846	4.760436833836138	not_mentioned		not_mentioned	correct	ok	not_mentioned	released	unavailable
Haiku 5.5	imcs21	calibration	10655138	symptom_098	10655138	0.0007846	4.760436833836138	not_mentioned		not_mentioned	correct	ok	not_mentioned	released	unavailable
Haiku 5.5	imcs21	calibration	10655138	symptom_099	10655138	0.0007846	4.760436833836138	not_mentioned		not_mentioned	correct	ok	not_mentioned	released	unavailable
Haiku 5.5	imcs21	calibration	10655138	symptom_100	10655138	0.0007846	4.760436833836138	not_mentioned		not_mentioned	correct	ok	not_mentioned	released	unavailable
Haiku 5.5	imcs21	calibration	10655138	symptom_101	10655138	0.0007846	4.760436833836138	not_mentioned		not_mentioned	correct	ok	not_mentioned	released	unavailable
Haiku 5.5	imcs21	calibration	10655138	symptom_102	10655138	0.0007846	4.760436833836138	not_mentioned		not_mentioned	correct	ok	not_mentioned	released	unavailable
Haiku 5.5	imcs21	calibration	10655138	symptom_103	10655138	0.0007846	4.760436833836138	not_mentioned		not_mentioned	correct	ok	not_mentioned	released	unavailable
Haiku 5.5	imcs21	calibration	10655138	symptom_104	10655138	0.0007846	4.760436833836138	not_mentioned		not_mentioned	correct	ok	not_mentioned	released	unavailable
Haiku 5.5	imcs21	calibration	10655138	symptom_105	10655138	0.0007846	4.760436833836138	not_mentioned		not_mentioned	correct	ok	not_mentioned	released	unavailable
Haiku 5.5	imcs21	calibration	10655138	symptom_106	10655138	0.0007846	4.760436833836138	not_mentioned		not_mentioned	correct	ok	not_mentioned	released	unavailable
Haiku 5.5	imcs21	calibration	10655138	symptom_107	10655138	0.0007846	4.760436833836138	not_mentioned		not_mentioned	correct	ok	not_mentioned	released	unavailable
Haiku 5.5	imcs21	calibration	10655138	symptom_108	10655138	0.0007846	4.760436833836138	not_mentioned		not_mentioned	correct	ok	not_mentioned	released	unavailable
Haiku 5.5	imcs21	calibration	10655138	symptom_109	10655138	0.0007846	4.760436833836138	not_mentioned		not_mentioned	correct	ok	not_mentioned	released	unavailable
Haiku 5.5	imcs21	calibration	10655138	symptom_110	10655138	0.0007846	4.760436833836138	not_mentioned		not_mentioned	correct	ok	not_mentioned	released	unavailable
Haiku 5.5	imcs21	calibration	10655138	symptom_111	10655138	0.0007846	4.760436833836138	not_mentioned		not_mentioned	correct	ok	not_mentioned	released	unavailable
Haiku 5.5	imcs21	calibration	10655138	symptom_112	10655138	0.0007846	4.760436833836138	not_mentioned		not_mentioned	correct	ok	not_mentioned	released	unavailable
Haiku 5.5	imcs21	calibration	10655138	symptom_113	10655138	0.0007846	4.760436833836138	not_mentioned		not_mentioned	correct	ok	not_mentioned	released	unavailable
Haiku 5.5	imcs21	calibration	10655138	symptom_114	10655138	0.0007846	4.760436833836138	not_mentioned		not_mentioned	correct	ok	not_mentioned	released	unavailable
Haiku 5.5	imcs21	calibration	10655138	symptom_115	10655138	0.0007846	4.760436833836138	not_mentioned		not_mentioned	correct	ok	not_mentioned	released	unavailable
Haiku 5.5	imcs21	calibration	10655138	symptom_116	10655138	0.0007846	4.760436833836138	not_mentioned		not_mentioned	correct	ok	not_mentioned	released	unavailable
Haiku 5.5	imcs21	calibration	10655138	symptom_117	10655138	0.0007846	4.760436833836138	not_mentioned		not_mentioned	correct	ok	not_mentioned	released	unavailable
Haiku 5.5	imcs21	calibration	10655138	symptom_118	10655138	0.0007846	4.760436833836138	not_mentioned		not_mentioned	correct	ok	not_mentioned	released	unavailable
Haiku 5.5	imcs21	calibration	10655138	symptom_119	10655138	0.0007846	4.760436833836138	not_mentioned		not_mentioned	correct	ok	not_mentioned	released	unavailable
Haiku 5.5	imcs21	calibration	10655138	symptom_120	10655138	0.0007846	4.760436833836138	not_mentioned		not_mentioned	correct	ok	not_mentioned	released	unavailable
Haiku 5.5	imcs21	calibration	10655138	symptom_121	10655138	0.0007846	4.760436833836138	not_mentioned		not_mentioned	correct	ok	not_mentioned	released	unavailable
Haiku 5.5	imcs21	calibration	10655138	symptom_122	10655138	0.0007846	4.760436833836138	not_mentioned		not_mentioned	correct	ok	not_mentioned	released	unavailable
Haiku 5.5	imcs21	calibration	10655138	symptom_123	10655138	0.0007846	4.760436833836138	not_mentioned		not_mentioned	correct	ok	not_mentioned	released	unavailable
Haiku 5.5	imcs21	calibration	10655138	symptom_124	10655138	0.0007846	4.760436833836138	negative	0.6	not_mentioned	incorrect	ok	not_mentioned	released	reported_percentage
Haiku 5.5	imcs21	calibration	10655138	symptom_125	10655138	0.0007846	4.760436833836138	not_mentioned		not_mentioned	correct	ok	not_mentioned	released	unavailable
Haiku 5.5	imcs21	calibration	10655138	symptom_126	10655138	0.0007846	4.760436833836138	not_mentioned		not_mentioned	correct	ok	not_mentioned	released	unavailable
Haiku 5.5	imcs21	calibration	10655138	symptom_127	10655138	0.0007846	4.760436833836138	not_mentioned		not_mentioned	correct	ok	not_mentioned	released	unavailable
Haiku 5.5	imcs21	calibration	10655138	symptom_128	10655138	0.0007846	4.760436833836138	not_mentioned		not_mentioned	correct	ok	not_mentioned	released	unavailable
Haiku 5.5	imcs21	calibration	10655138	symptom_129	10655138	0.0007846	4.760436833836138	not_mentioned		not_mentioned	correct	ok	not_mentioned	released	unavailable
Haiku 5.5	imcs21	calibration	10655138	symptom_130	10655138	0.0007846	4.760436833836138	not_mentioned		not_mentioned	correct	ok	not_mentioned	released	unavailable
Haiku 5.5	imcs21	calibration	10655138	symptom_131	10655138	0.0007846	4.760436833836138	not_mentioned		not_mentioned	correct	ok	not_mentioned	released	unavailable
Haiku 5.5	imcs21	calibration	10655138	symptom_132	10655138	0.0007846	4.760436833836138	not_mentioned		not_mentioned	correct	ok	not_mentioned	released	unavailable
Haiku 5.5	imcs21	calibration	10655138	symptom_133	10655138	0.0007846	4.760436833836138	not_mentioned		not_mentioned	correct	ok	not_mentioned	released	unavailable
Haiku 5.5	imcs21	calibration	10655138	symptom_134	10655138	0.0007846	4.760436833836138	not_mentioned		not_mentioned	correct	ok	not_mentioned	released	unavailable
Haiku 5.5	imcs21	calibration	10655138	symptom_135	10655138	0.0007846	4.760436833836138	not_mentioned		not_mentioned	correct	ok	not_mentioned	released	unavailable
Haiku 5.5	imcs21	calibration	10655138	symptom_136	10655138	0.0007846	4.760436833836138	not_mentioned		not_mentioned	correct	ok	not_mentioned	released	unavailable
Haiku 5.5	imcs21	calibration	10655138	symptom_137	10655138	0.0007846	4.760436833836138	not_mentioned		not_mentioned	correct	ok	not_mentioned	released	unavailable
Haiku 5.5	imcs21	calibration	10655138	symptom_138	10655138	0.0007846	4.760436833836138	not_mentioned		not_mentioned	correct	ok	not_mentioned	released	unavailable
Haiku 5.5	imcs21	calibration	10655138	symptom_139	10655138	0.0007846	4.760436833836138	not_mentioned		not_mentioned	correct	ok	not_mentioned	released	unavailable
Haiku 5.5	imcs21	calibration	10655138	symptom_140	10655138	0.0007846	4.760436833836138	not_mentioned		not_mentioned	correct	ok	not_mentioned	released	unavailable
Haiku 5.5	imcs21	calibration	10655138	symptom_141	10655138	0.0007846	4.760436833836138	not_mentioned		not_mentioned	correct	ok	not_mentioned	released	unavailable
Haiku 5.5	imcs21	calibration	10655138	symptom_142	10655138	0.0007846	4.760436833836138	not_mentioned		not_mentioned	correct	ok	not_mentioned	released	unavailable
Haiku 5.5	imcs21	calibration	10655138	symptom_143	10655138	0.0007846	4.760436833836138	not_mentioned		not_mentioned	correct	ok	not_mentioned	released	unavailable
Haiku 5.5	imcs21	calibration	10655138	symptom_144	10655138	0.0007846	4.760436833836138	not_mentioned		not_mentioned	correct	ok	not_mentioned	released	unavailable
Haiku 5.5	imcs21	calibration	10655138	symptom_145	10655138	0.0007846	4.760436833836138	not_mentioned		not_mentioned	correct	ok	not_mentioned	released	unavailable
Haiku 5.5	imcs21	calibration	10655138	symptom_146	10655138	0.0007846	4.760436833836138	not_mentioned		not_mentioned	correct	ok	not_mentioned	released	unavailable
Haiku 5.5	imcs21	calibration	10655138	symptom_147	10655138	0.0007846	4.760436833836138	not_mentioned		not_mentioned	correct	ok	not_mentioned	released	unavailable
Haiku 5.5	imcs21	calibration	10655138	symptom_148	10655138	0.0007846	4.760436833836138	not_mentioned		not_mentioned	correct	ok	not_mentioned	released	unavailable
Haiku 5.5	imcs21	calibration	10655138	symptom_149	10655138	0.0007846	4.760436833836138	not_mentioned		not_mentioned	correct	ok	not_mentioned	released	unavailable
Haiku 5.5	imcs21	calibration	10655138	symptom_150	10655138	0.0007846	4.760436833836138	not_mentioned		not_mentioned	correct	ok	not_mentioned	released	unavailable
Haiku 5.5	imcs21	calibration	10655138	symptom_151	10655138	0.0007846	4.760436833836138	not_mentioned		not_mentioned	correct	ok	not_mentioned	released	unavailable
Haiku 5.5	imcs21	calibration	10655138	symptom_152	10655138	0.0007846	4.760436833836138	not_mentioned		not_mentioned	correct	ok	not_mentioned	released	unavailable
Haiku 5.5	imcs21	calibration	10655138	symptom_153	10655138	0.0007846	4.760436833836138	not_mentioned		not_mentioned	correct	ok	not_mentioned	released	unavailable
Haiku 5.5	imcs21	calibration	10655138	symptom_154	10655138	0.0007846	4.760436833836138	not_mentioned		not_mentioned	correct	ok	not_mentioned	released	unavailable
Haiku 5.5	imcs21	calibration	10655138	symptom_155	10655138	0.0007846	4.760436833836138	not_mentioned		not_mentioned	correct	ok	not_mentioned	released	unavailable
Haiku 5.5	imcs21	calibration	10655138	symptom_156	10655138	0.0007846	4.760436833836138	not_mentioned		not_mentioned	correct	ok	not_mentioned	released	unavailable
Haiku 5.5	imcs21	calibration	10655138	symptom_157	10655138	0.0007846	4.760436833836138	not_mentioned		not_mentioned	correct	ok	not_mentioned	released	unavailable
Haiku 5.5	imcs21	calibration	10655138	symptom_158	10655138	0.0007846	4.760436833836138	not_mentioned		not_mentioned	correct	ok	not_mentioned	released	unavailable
Haiku 5.5	imcs21	calibration	10655138	symptom_159	10655138	0.0007846	4.760436833836138	not_mentioned		not_mentioned	correct	ok	not_mentioned	released	unavailable
Haiku 5.5	imcs21	calibration	10655138	symptom_160	10655138	0.0007846	4.760436833836138	not_mentioned		not_mentioned	correct	ok	not_mentioned	released	unavailable
Haiku 5.5	imcs21	calibration	10655138	symptom_161	10655138	0.0007846	4.760436833836138	not_mentioned		not_mentioned	correct	ok	not_mentioned	released	unavailable
Haiku 5.5	imcs21	calibration	10655138	symptom_162	10655138	0.0007846	4.760436833836138	not_mentioned		not_mentioned	correct	ok	not_mentioned	released	unavailable
Haiku 5.5	imcs21	calibration	10655138	symptom_163	10655138	0.0007846	4.760436833836138	not_mentioned		not_mentioned	correct	ok	not_mentioned	released	unavailable
Haiku 5.5	imcs21	calibration	10655138	symptom_164	10655138	0.0007846	4.760436833836138	not_mentioned		not_mentioned	correct	ok	not_mentioned	released	unavailable
Haiku 5.5	imcs21	calibration	10655138	symptom_165	10655138	0.0007846	4.760436833836138	not_mentioned		not_mentioned	correct	ok	not_mentioned	released	unavailable
Haiku 5.5	imcs21	calibration	10655138	symptom_166	10655138	0.0007846	4.760436833836138	not_mentioned		not_mentioned	correct	ok	not_mentioned	released	unavailable
Haiku 5.5	imcs21	calibration	10655138	symptom_167	10655138	0.0007846	4.760436833836138	not_mentioned		not_mentioned	correct	ok	not_mentioned	released	unavailable
Haiku 5.5	imcs21	calibration	10655138	symptom_168	10655138	0.0007846	4.760436833836138	not_mentioned		not_mentioned	correct	ok	not_mentioned	released	unavailable
Haiku 5.5	imcs21	calibration	10655138	symptom_169	10655138	0.0007846	4.760436833836138	not_mentioned		not_mentioned	correct	ok	not_mentioned	released	unavailable
Haiku 5.5	imcs21	calibration	10655138	symptom_170	10655138	0.0007846	4.760436833836138	not_mentioned		not_mentioned	correct	ok	not_mentioned	released	unavailable
Haiku 5.5	imcs21	calibration	10655138	symptom_171	10655138	0.0007846	4.760436833836138	not_mentioned		not_mentioned	correct	ok	not_mentioned	released	unavailable
Haiku 5.5	imcs21	calibration	10655138	symptom_172	10655138	0.0007846	4.760436833836138	not_mentioned		not_mentioned	correct	ok	not_mentioned	released	unavailable
Haiku 5.5	imcs21	calibration	10655138	symptom_173	10655138	0.0007846	4.760436833836138	not_mentioned		not_mentioned	correct	ok	not_mentioned	released	unavailable
Haiku 5.5	imcs21	calibration	10655138	symptom_174	10655138	0.0007846	4.760436833836138	not_mentioned		not_mentioned	correct	ok	not_mentioned	released	unavailable
Haiku 5.5	imcs21	calibration	10655138	symptom_175	10655138	0.0007846	4.760436833836138	not_mentioned		not_mentioned	correct	ok	not_mentioned	released	unavailable
Haiku 5.5	imcs21	calibration	10655138	symptom_176	10655138	0.0007846	4.760436833836138	not_mentioned		not_mentioned	correct	ok	not_mentioned	released	unavailable
Haiku 5.5	imcs21	calibration	10655138	symptom_177	10655138	0.0007846	4.760436833836138	not_mentioned		not_mentioned	correct	ok	not_mentioned	released	unavailable
Haiku 5.5	imcs21	calibration	10655138	symptom_178	10655138	0.0007846	4.760436833836138	not_mentioned		not_mentioned	correct	ok	not_mentioned	released	unavailable
Haiku 5.5	imcs21	calibration	10655138	symptom_179	10655138	0.0007846	4.760436833836138	not_mentioned		not_mentioned	correct	ok	not_mentioned	released	unavailable
Haiku 5.5	imcs21	calibration	10655138	symptom_180	10655138	0.0007846	4.760436833836138	not_mentioned		not_mentioned	correct	ok	not_mentioned	released	unavailable
Haiku 5.5	imcs21	calibration	10655138	symptom_181	10655138	0.0007846	4.760436833836138	not_mentioned		not_mentioned	correct	ok	not_mentioned	released	unavailable
Haiku 5.5	imcs21	calibration	10655138	symptom_182	10655138	0.0007846	4.760436833836138	not_mentioned		not_mentioned	correct	ok	not_mentioned	released	unavailable
Haiku 5.5	imcs21	calibration	10655138	symptom_183	10655138	0.0007846	4.760436833836138	not_mentioned		not_mentioned	correct	ok	not_mentioned	released	unavailable
Haiku 5.5	imcs21	calibration	10655138	symptom_184	10655138	0.0007846	4.760436833836138	not_mentioned		not_mentioned	correct	ok	not_mentioned	released	unavailable
Haiku 5.5	imcs21	calibration	10655138	symptom_185	10655138	0.0007846	4.760436833836138	not_mentioned		not_mentioned	correct	ok	not_mentioned	released	unavailable
Haiku 5.5	imcs21	calibration	10655138	symptom_186	10655138	0.0007846	4.760436833836138	not_mentioned		not_mentioned	correct	ok	not_mentioned	released	unavailable
Haiku 5.5	imcs21	calibration	10655138	symptom_187	10655138	0.0007846	4.760436833836138	not_mentioned		not_mentioned	correct	ok	not_mentioned	released	unavailable
Haiku 5.5	imcs21	calibration	10655138	symptom_188	10655138	0.0007846	4.760436833836138	not_mentioned		not_mentioned	correct	ok	not_mentioned	released	unavailable
Haiku 5.5	imcs21	calibration	10655138	symptom_189	10655138	0.0007846	4.760436833836138	not_mentioned		not_mentioned	correct	ok	not_mentioned	released	unavailable
Haiku 5.5	imcs21	calibration	10655138	symptom_190	10655138	0.0007846	4.760436833836138	not_mentioned		not_mentioned	correct	ok	not_mentioned	released	unavailable
Haiku 5.5	imcs21	calibration	10655138	symptom_191	10655138	0.0007846	4.760436833836138	not_mentioned		not_mentioned	correct	ok	not_mentioned	released	unavailable
Haiku 5.5	imcs21	calibration	10655138	symptom_192	10655138	0.0007846	4.760436833836138	not_mentioned		not_mentioned	correct	ok	not_mentioned	released	unavailable
Haiku 5.5	imcs21	calibration	10655138	symptom_193	10655138	0.0007846	4.760436833836138	not_mentioned		not_mentioned	correct	ok	not_mentioned	released	unavailable
Haiku 5.5	imcs21	calibration	10655138	symptom_194	10655138	0.0007846	4.760436833836138	not_mentioned		not_mentioned	correct	ok	not_mentioned	released	unavailable
Haiku 5.5	imcs21	calibration	10655138	symptom_195	10655138	0.0007846	4.760436833836138	not_mentioned		not_mentioned	correct	ok	not_mentioned	released	unavailable
Haiku 5.5	imcs21	calibration	10655138	symptom_196	10655138	0.0007846	4.760436833836138	not_mentioned		not_mentioned	correct	ok	not_mentioned	released	unavailable
Haiku 5.5	imcs21	calibration	10655138	symptom_197	10655138	0.0007846	4.760436833836138	not_mentioned		not_mentioned	correct	ok	not_mentioned	released	unavailable
Haiku 5.5	imcs21	calibration	10655138	symptom_198	10655138	0.0007846	4.760436833836138	not_mentioned		not_mentioned	correct	ok	not_mentioned	released	unavailable
Haiku 5.5	imcs21	calibration	10655138	symptom_199	10655138	0.0007846	4.760436833836138	not_mentioned		not_mentioned	correct	ok	not_mentioned	released	unavailable
Haiku 5.5	imcs21	calibration	10655138	symptom_200	10655138	0.0007846	4.760436833836138	not_mentioned		not_mentioned	correct	ok	not_mentioned	released	unavailable
Haiku 5.5	imcs21	calibration	10655138	symptom_201	10655138	0.0007846	4.760436833836138	not_mentioned		not_mentioned	correct	ok	not_mentioned	released	unavailable
Haiku 5.5	imcs21	calibration	10655138	symptom_202	10655138	0.0007846	4.760436833836138	not_mentioned		not_mentioned	correct	ok	not_mentioned	released	unavailable
Haiku 5.5	imcs21	calibration	10655138	symptom_203	10655138	0.0007846	4.760436833836138	not_mentioned		not_mentioned	correct	ok	not_mentioned	released	unavailable
Haiku 5.5	imcs21	calibration	10655138	symptom_204	10655138	0.0007846	4.760436833836138	not_mentioned		not_mentioned	correct	ok	not_mentioned	released	unavailable
Haiku 5.5	imcs21	calibration	10655138	symptom_205	10655138	0.0007846	4.760436833836138	not_mentioned		not_mentioned	correct	ok	not_mentioned	released	unavailable
Haiku 5.5	imcs21	calibration	10655138	symptom_206	10655138	0.0007846	4.760436833836138	not_mentioned		not_mentioned	correct	ok	not_mentioned	released	unavailable
Haiku 5.5	imcs21	calibration	10655138	symptom_207	10655138	0.0007846	4.760436833836138	not_mentioned		not_mentioned	correct	ok	not_mentioned	released	unavailable
Haiku 5.5	imcs21	calibration	10655138	symptom_208	10655138	0.0007846	4.760436833836138	not_mentioned		not_mentioned	correct	ok	not_mentioned	released	unavailable
Haiku 5.5	imcs21	calibration	10655138	symptom_209	10655138	0.0007846	4.760436833836138	not_mentioned		not_mentioned	correct	ok	not_mentioned	released	unavailable
Haiku 5.5	imcs21	calibration	10655138	symptom_210	10655138	0.0007846	4.760436833836138	not_mentioned		not_mentioned	correct	ok	not_mentioned	released	unavailable
Haiku 5.5	imcs21	calibration	10655138	symptom_211	10655138	0.0007846	4.760436833836138	not_mentioned		not_mentioned	correct	ok	not_mentioned	released	unavailable
Haiku 5.5	imcs21	calibration	10655138	symptom_212	10655138	0.0007846	4.760436833836138	not_mentioned		not_mentioned	correct	ok	not_mentioned	released	unavailable
Haiku 5.5	imcs21	calibration	10655138	symptom_213	10655138	0.0007846	4.760436833836138	not_mentioned		not_mentioned	correct	ok	not_mentioned	released	unavailable
Haiku 5.5	imcs21	calibration	10655138	symptom_214	10655138	0.0007846	4.760436833836138	not_mentioned		not_mentioned	correct	ok	not_mentioned	released	unavailable
Haiku 5.5	imcs21	calibration	10655138	symptom_215	10655138	0.0007846	4.760436833836138	not_mentioned		not_mentioned	correct	ok	not_mentioned	released	unavailable
Haiku 5.5	imcs21	calibration	10655138	symptom_216	10655138	0.0007846	4.760436833836138	not_mentioned		not_mentioned	correct	ok	not_mentioned	released	unavailable
Haiku 5.5	imcs21	calibration	10655138	symptom_217	10655138	0.0007846	4.760436833836138	not_mentioned		not_mentioned	correct	ok	not_mentioned	released	unavailable
Haiku 5.5	imcs21	calibration	10655138	symptom_218	10655138	0.0007846	4.760436833836138	not_mentioned		not_mentioned	correct	ok	not_mentioned	released	unavailable
Haiku 5.5	imcs21	calibration	10655138	symptom_219	10655138	0.0007846	4.760436833836138	not_mentioned		not_mentioned	correct	ok	not_mentioned	released	unavailable
Haiku 5.5	imcs21	calibration	10655138	symptom_220	10655138	0.0007846	4.760436833836138	not_mentioned		not_mentioned	correct	ok	not_mentioned	released	unavailable
Haiku 5.5	imcs21	calibration	10655138	symptom_221	10655138	0.0007846	4.760436833836138	not_mentioned		not_mentioned	correct	ok	not_mentioned	released	unavailable
Haiku 5.5	imcs21	calibration	10655138	symptom_222	10655138	0.0007846	4.760436833836138	not_mentioned		not_mentioned	correct	ok	not_mentioned	released	unavailable
Haiku 5.5	imcs21	calibration	10655138	symptom_223	10655138	0.0007846	4.760436833836138	not_mentioned		not_mentioned	correct	ok	not_mentioned	released	unavailable
Haiku 5.5	imcs21	calibration	10655138	symptom_224	10655138	0.0007846	4.760436833836138	not_mentioned		not_mentioned	correct	ok	not_mentioned	released	unavailable
Haiku 5.5	imcs21	calibration	10655138	symptom_225	10655138	0.0007846	4.760436833836138	not_mentioned		not_mentioned	correct	ok	not_mentioned	released	unavailable
Haiku 5.5	imcs21	calibration	10655138	symptom_226	10655138	0.0007846	4.760436833836138	not_mentioned		not_mentioned	correct	ok	not_mentioned	released	unavailable
Haiku 5.5	imcs21	calibration	10655138	symptom_227	10655138	0.0007846	4.760436833836138	not_mentioned		not_mentioned	correct	ok	not_mentioned	released	unavailable
Haiku 5.5	imcs21	calibration	10655138	symptom_228	10655138	0.0007846	4.760436833836138	not_mentioned		not_mentioned	correct	ok	not_mentioned	released	unavailable
Haiku 5.5	imcs21	calibration	10655138	symptom_229	10655138	0.0007846	4.760436833836138	not_mentioned		not_mentioned	correct	ok	not_mentioned	released	unavailable
Haiku 5.5	imcs21	calibration	10655138	symptom_230	10655138	0.0007846	4.760436833836138	not_mentioned		not_mentioned	correct	ok	not_mentioned	released	unavailable
Haiku 5.5	imcs21	calibration	10655138	symptom_231	10655138	0.0007846	4.760436833836138	not_mentioned		not_mentioned	correct	ok	not_mentioned	released	unavailable
Haiku 5.5	imcs21	calibration	10655138	symptom_232	10655138	0.0007846	4.760436833836138	not_mentioned		not_mentioned	correct	ok	not_mentioned	released	unavailable
Haiku 5.5	imcs21	calibration	10655138	symptom_233	10655138	0.0007846	4.760436833836138	not_mentioned		not_mentioned	correct	ok	not_mentioned	released	unavailable
Haiku 5.5	imcs21	calibration	10655138	symptom_234	10655138	0.0007846	4.760436833836138	not_mentioned		not_mentioned	correct	ok	not_mentioned	released	unavailable
Haiku 5.5	imcs21	calibration	10655138	symptom_235	10655138	0.0007846	4.760436833836138	not_mentioned		not_mentioned	correct	ok	not_mentioned	released	unavailable
Haiku 5.5	imcs21	calibration	10655138	symptom_236	10655138	0.0007846	4.760436833836138	not_mentioned		not_mentioned	correct	ok	not_mentioned	released	unavailable
Haiku 5.5	imcs21	calibration	10655138	symptom_237	10655138	0.0007846	4.760436833836138	not_mentioned		not_mentioned	correct	ok	not_mentioned	released	unavailable
Haiku 5.5	imcs21	calibration	10655138	symptom_238	10655138	0.0007846	4.760436833836138	not_mentioned		not_mentioned	correct	ok	not_mentioned	released	unavailable
Haiku 5.5	imcs21	calibration	10655138	symptom_239	10655138	0.0007846	4.760436833836138	not_mentioned		not_mentioned	correct	ok	not_mentioned	released	unavailable
Haiku 5.5	imcs21	calibration	10655138	symptom_240	10655138	0.0007846	4.760436833836138	not_mentioned		not_mentioned	correct	ok	not_mentioned	released	unavailable
Haiku 5.5	imcs21	calibration	10655138	symptom_241	10655138	0.0007846	4.760436833836138	not_mentioned		not_mentioned	correct	ok	not_mentioned	released	unavailable
Haiku 5.5	imcs21	calibration	10655138	symptom_242	10655138	0.0007846	4.760436833836138	not_mentioned		not_mentioned	correct	ok	not_mentioned	released	unavailable
Haiku 5.5	imcs21	calibration	10655138	symptom_243	10655138	0.0007846	4.760436833836138	not_mentioned		not_mentioned	correct	ok	not_mentioned	released	unavailable
Haiku 5.5	imcs21	calibration	10655138	symptom_244	10655138	0.0007846	4.760436833836138	not_mentioned		not_mentioned	correct	ok	not_mentioned	released	unavailable
Haiku 5.5	imcs21	calibration	10655138	symptom_245	10655138	0.0007846	4.760436833836138	not_mentioned		not_mentioned	correct	ok	not_mentioned	released	unavailable
Haiku 5.5	imcs21	calibration	10655138	symptom_246	10655138	0.0007846	4.760436833836138	not_mentioned		not_mentioned	correct	ok	not_mentioned	released	unavailable
Haiku 5.5	imcs21	calibration	10655138	symptom_247	10655138	0.0007846	4.760436833836138	not_mentioned		not_mentioned	correct	ok	not_mentioned	released	unavailable
Haiku 5.5	imcs21	calibration	10655138	symptom_248	10655138	0.0007846	4.760436833836138	not_mentioned		not_mentioned	correct	ok	not_mentioned	released	unavailable
Haiku 5.5	imcs21	calibration	10655138	symptom_249	10655138	0.0007846	4.760436833836138	not_mentioned		not_mentioned	correct	ok	not_mentioned	released	unavailable
Haiku 5.5	imcs21	calibration	10655138	symptom_250	10655138	0.0007846	4.760436833836138	not_mentioned		not_mentioned	correct	ok	not_mentioned	released	unavailable
Haiku 5.5	imcs21	calibration	10655138	symptom_251	10655138	0.0007846	4.760436833836138	not_mentioned		not_mentioned	correct	ok	not_mentioned	released	unavailable
Haiku 5.5	imcs21	calibration	10655138	symptom_252	10655138	0.0007846	4.760436833836138	not_mentioned		not_mentioned	correct	ok	not_mentioned	released	unavailable
Haiku 5.5	imcs21	calibration	10655138	symptom_253	10655138	0.0007846	4.760436833836138	not_mentioned		not_mentioned	correct	ok	not_mentioned	released	unavailable
Haiku 5.5	imcs21	calibration	10655138	symptom_254	10655138	0.0007846	4.760436833836138	not_mentioned		not_mentioned	correct	ok	not_mentioned	released	unavailable
Haiku 5.5	imcs21	calibration	10655138	symptom_255	10655138	0.0007846	4.760436833836138	not_mentioned		not_mentioned	correct	ok	not_mentioned	released	unavailable
Haiku 5.5	imcs21	calibration	10655138	symptom_256	10655138	0.0007846	4.760436833836138	not_mentioned		not_mentioned	correct	ok	not_mentioned	released	unavailable
Haiku 5.5	imcs21	calibration	10655138	symptom_257	10655138	0.0007846	4.760436833836138	not_mentioned		not_mentioned	correct	ok	not_mentioned	released	unavailable
Haiku 5.5	imcs21	calibration	10655138	symptom_258	10655138	0.0007846	4.760436833836138	not_mentioned		not_mentioned	correct	ok	not_mentioned	released	unavailable
Haiku 5.5	imcs21	calibration	10655138	symptom_259	10655138	0.0007846	4.760436833836138	not_mentioned		not_mentioned	correct	ok	not_mentioned	released	unavailable
Haiku 5.5	imcs21	calibration	10655138	symptom_260	10655138	0.0007846	4.760436833836138	not_mentioned		not_mentioned	correct	ok	not_mentioned	released	unavailable
Haiku 5.5	imcs21	calibration	10655138	symptom_261	10655138	0.0007846	4.760436833836138	not_mentioned		not_mentioned	correct	ok	not_mentioned	released	unavailable
Haiku 5.5	imcs21	calibration	10655138	symptom_262	10655138	0.0007846	4.760436833836138	not_mentioned		not_mentioned	correct	ok	not_mentioned	released	unavailable
Haiku 5.5	imcs21	calibration	10655138	symptom_263	10655138	0.0007846	4.760436833836138	not_mentioned		not_mentioned	correct	ok	not_mentioned	released	unavailable
Haiku 5.5	imcs21	calibration	10655138	symptom_264	10655138	0.0007846	4.760436833836138	not_mentioned		not_mentioned	correct	ok	not_mentioned	released	unavailable
Haiku 5.5	imcs21	calibration	10655138	symptom_265	10655138	0.0007846	4.760436833836138	not_mentioned		not_mentioned	correct	ok	not_mentioned	released	unavailable
Haiku 5.5	imcs21	calibration	10655138	symptom_266	10655138	0.0007846	4.760436833836138	not_mentioned		not_mentioned	correct	ok	not_mentioned	released	unavailable
Haiku 5.5	imcs21	calibration	10655138	symptom_267	10655138	0.0007846	4.760436833836138	not_mentioned		not_mentioned	correct	ok	not_mentioned	released	unavailable
Haiku 5.5	imcs21	calibration	10655138	symptom_268	10655138	0.0007846	4.760436833836138	not_mentioned		not_mentioned	correct	ok	not_mentioned	released	unavailable
Haiku 5.5	imcs21	calibration	10655138	symptom_269	10655138	0.0007846	4.760436833836138	not_mentioned		not_mentioned	correct	ok	not_mentioned	released	unavailable
Haiku 5.5	imcs21	calibration	10655138	symptom_270	10655138	0.0007846	4.760436833836138	not_mentioned		not_mentioned	correct	ok	not_mentioned	released	unavailable
Haiku 5.5	imcs21	calibration	10655138	symptom_271	10655138	0.0007846	4.760436833836138	not_mentioned		not_mentioned	correct	ok	not_mentioned	released	unavailable
Haiku 5.5	imcs21	calibration	10655138	symptom_272	10655138	0.0007846	4.760436833836138	not_mentioned		not_mentioned	correct	ok	not_mentioned	released	unavailable
Haiku 5.5	imcs21	calibration	10655138	symptom_273	10655138	0.0007846	4.760436833836138	not_mentioned		not_mentioned	correct	ok	not_mentioned	released	unavailable
Haiku 5.5	imcs21	calibration	10655138	symptom_274	10655138	0.0007846	4.760436833836138	not_mentioned		not_mentioned	correct	ok	not_mentioned	released	unavailable
Haiku 5.5	imcs21	calibration	10655138	symptom_275	10655138	0.0007846	4.760436833836138	not_mentioned		not_mentioned	correct	ok	not_mentioned	released	unavailable
Haiku 5.5	imcs21	calibration	10655138	symptom_276	10655138	0.0007846	4.760436833836138	not_mentioned		not_mentioned	correct	ok	not_mentioned	released	unavailable
Haiku 5.5	imcs21	calibration	10655138	symptom_277	10655138	0.0007846	4.760436833836138	not_mentioned		not_mentioned	correct	ok	not_mentioned	released	unavailable
Haiku 5.5	imcs21	calibration	10655138	symptom_278	10655138	0.0007846	4.760436833836138	not_mentioned		not_mentioned	correct	ok	not_mentioned	released	unavailable
Haiku 5.5	imcs21	calibration	10655138	symptom_279	10655138	0.0007846	4.760436833836138	not_mentioned		not_mentioned	correct	ok	not_mentioned	released	unavailable
Haiku 5.5	imcs21	calibration	10655138	symptom_280	10655138	0.0007846	4.760436833836138	not_mentioned		not_mentioned	correct	ok	not_mentioned	released	unavailable
Haiku 5.5	imcs21	calibration	10655138	symptom_281	10655138	0.0007846	4.760436833836138	not_mentioned		not_mentioned	correct	ok	not_mentioned	released	unavailable
Haiku 5.5	imcs21	calibration	10655138	symptom_282	10655138	0.0007846	4.760436833836138	not_mentioned		not_mentioned	correct	ok	not_mentioned	released	unavailable
Haiku 5.5	imcs21	calibration	10655138	symptom_283	10655138	0.0007846	4.760436833836138	not_mentioned		not_mentioned	correct	ok	not_mentioned	released	unavailable
Haiku 5.5	imcs21	calibration	10655138	symptom_284	10655138	0.0007846	4.760436833836138	not_mentioned		not_mentioned	correct	ok	not_mentioned	released	unavailable
Haiku 5.5	imcs21	calibration	10655138	symptom_285	10655138	0.0007846	4.760436833836138	not_mentioned		not_mentioned	correct	ok	not_mentioned	released	unavailable
Haiku 5.5	imcs21	calibration	10655138	symptom_286	10655138	0.0007846	4.760436833836138	not_mentioned		not_mentioned	correct	ok	not_mentioned	released	unavailable
Haiku 5.5	imcs21	calibration	10655138	symptom_287	10655138	0.0007846	4.760436833836138	not_mentioned		not_mentioned	correct	ok	not_mentioned	released	unavailable
Haiku 5.5	imcs21	calibration	10655138	symptom_288	10655138	0.0007846	4.760436833836138	not_mentioned		not_mentioned	correct	ok	not_mentioned	released	unavailable
Haiku 5.5	imcs21	calibration	10655138	symptom_289	10655138	0.0007846	4.760436833836138	not_mentioned		not_mentioned	correct	ok	not_mentioned	released	unavailable
Haiku 5.5	imcs21	calibration	10655138	symptom_290	10655138	0.0007846	4.760436833836138	not_mentioned		not_mentioned	correct	ok	not_mentioned	released	unavailable
Haiku 5.5	imcs21	calibration	10655138	symptom_291	10655138	0.0007846	4.760436833836138	not_mentioned		not_mentioned	correct	ok	not_mentioned	released	unavailable
Haiku 5.5	imcs21	calibration	10655138	symptom_292	10655138	0.0007846	4.760436833836138	not_mentioned		not_mentioned	correct	ok	not_mentioned	released	unavailable
Haiku 5.5	imcs21	calibration	10655138	symptom_293	10655138	0.0007846	4.760436833836138	not_mentioned		not_mentioned	correct	ok	not_mentioned	released	unavailable
Haiku 5.5	imcs21	calibration	10655138	symptom_294	10655138	0.0007846	4.760436833836138	not_mentioned		not_mentioned	correct	ok	not_mentioned	released	unavailable
Haiku 5.5	imcs21	calibration	10655138	symptom_295	10655138	0.0007846	4.760436833836138	not_mentioned		not_mentioned	correct	ok	not_mentioned	released	unavailable
Haiku 5.5	imcs21	calibration	10655138	symptom_296	10655138	0.0007846	4.760436833836138	not_mentioned		not_mentioned	correct	ok	not_mentioned	released	unavailable
Haiku 5.5	imcs21	calibration	10655138	symptom_297	10655138	0.0007846	4.760436833836138	not_mentioned		not_mentioned	correct	ok	not_mentioned	released	unavailable
Haiku 5.5	imcs21	calibration	10655138	symptom_298	10655138	0.0007846	4.760436833836138	not_mentioned		not_mentioned	correct	ok	not_mentioned	released	unavailable
Haiku 5.5	imcs21	calibration	10655138	symptom_299	10655138	0.0007846	4.760436833836138	not_mentioned		not_mentioned	correct	ok	not_mentioned	released	unavailable
Haiku 5.5	imcs21	calibration	10655138	symptom_300	10655138	0.0007846	4.760436833836138	not_mentioned		not_mentioned	correct	ok	not_mentioned	released	unavailable
Haiku 5.5	imcs21	calibration	10655138	symptom_301	10655138	0.0007846	4.760436833836138	not_mentioned		not_mentioned	correct	ok	not_mentioned	released	unavailable
Haiku 5.5	imcs21	calibration	10655138	symptom_302	10655138	0.0007846	4.760436833836138	not_mentioned		not_mentioned	correct	ok	not_mentioned	released	unavailable
Haiku 5.5	imcs21	calibration	10655138	symptom_303	10655138	0.0007846	4.760436833836138	not_mentioned		not_mentioned	correct	ok	not_mentioned	released	unavailable
Haiku 5.5	imcs21	calibration	10655138	symptom_304	10655138	0.0007846	4.760436833836138	not_mentioned		not_mentioned	correct	ok	not_mentioned	released	unavailable
Haiku 5.5	imcs21	calibration	10655138	symptom_305	10655138	0.0007846	4.760436833836138	not_mentioned		not_mentioned	correct	ok	not_mentioned	released	unavailable
Haiku 5.5	imcs21	calibration	10655138	symptom_306	10655138	0.0007846	4.760436833836138	not_mentioned		not_mentioned	correct	ok	not_mentioned	released	unavailable
Haiku 5.5	imcs21	calibration	10655138	symptom_307	10655138	0.0007846	4.760436833836138	not_mentioned		not_mentioned	correct	ok	not_mentioned	released	unavailable
Haiku 5.5	imcs21	calibration	10655138	symptom_308	10655138	0.0007846	4.760436833836138	not_mentioned		not_mentioned	correct	ok	not_mentioned	released	unavailable
Haiku 5.5	imcs21	calibration	10655138	symptom_309	10655138	0.0007846	4.760436833836138	not_mentioned		not_mentioned	correct	ok	not_mentioned	released	unavailable
Haiku 5.5	imcs21	calibration	10655138	symptom_310	10655138	0.0007846	4.760436833836138	not_mentioned		not_mentioned	correct	ok	not_mentioned	released	unavailable
Haiku 5.5	imcs21	calibration	10655138	symptom_311	10655138	0.0007846	4.760436833836138	not_mentioned		not_mentioned	correct	ok	not_mentioned	released	unavailable
Haiku 5.5	imcs21	calibration	10655138	symptom_312	10655138	0.0007846	4.760436833836138	not_mentioned		not_mentioned	correct	ok	not_mentioned	released	unavailable
Haiku 5.5	imcs21	calibration	10655138	symptom_313	10655138	0.0007846	4.760436833836138	not_mentioned		not_mentioned	correct	ok	not_mentioned	released	unavailable
Haiku 5.5	imcs21	calibration	10655138	symptom_314	10655138	0.0007846	4.760436833836138	not_mentioned		not_mentioned	correct	ok	not_mentioned	released	unavailable
Haiku 5.5	imcs21	calibration	10655138	symptom_315	10655138	0.0007846	4.760436833836138	not_mentioned		not_mentioned	correct	ok	not_mentioned	released	unavailable
Haiku 5.5	imcs21	calibration	10655138	symptom_316	10655138	0.0007846	4.760436833836138	not_mentioned		not_mentioned	correct	ok	not_mentioned	released	unavailable
Haiku 5.5	imcs21	calibration	10655138	symptom_317	10655138	0.0007846	4.760436833836138	not_mentioned		not_mentioned	correct	ok	not_mentioned	released	unavailable
Haiku 5.5	imcs21	calibration	10655138	symptom_318	10655138	0.0007846	4.760436833836138	not_mentioned		not_mentioned	correct	ok	not_mentioned	released	unavailable
Haiku 5.5	imcs21	calibration	10655138	symptom_319	10655138	0.0007846	4.760436833836138	not_mentioned		not_mentioned	correct	ok	not_mentioned	released	unavailable
Haiku 5.5	imcs21	calibration	10655138	symptom_320	10655138	0.0007846	4.760436833836138	not_mentioned		not_mentioned	correct	ok	not_mentioned	released	unavailable
Haiku 5.5	imcs21	calibration	10655138	symptom_321	10655138	0.0007846	4.760436833836138	not_mentioned		not_mentioned	correct	ok	not_mentioned	released	unavailable
Haiku 5.5	imcs21	calibration	10655138	symptom_322	10655138	0.0007846	4.760436833836138	not_mentioned		not_mentioned	correct	ok	not_mentioned	released	unavailable
Haiku 5.5	imcs21	calibration	10655138	symptom_323	10655138	0.0007846	4.760436833836138	not_mentioned		not_mentioned	correct	ok	not_mentioned	released	unavailable
Haiku 5.5	imcs21	calibration	10655138	symptom_324	10655138	0.0007846	4.760436833836138	not_mentioned		not_mentioned	correct	ok	not_mentioned	released	unavailable
Haiku 5.5	imcs21	calibration	10655138	symptom_325	10655138	0.0007846	4.760436833836138	not_mentioned		not_mentioned	correct	ok	not_mentioned	released	unavailable
Haiku 5.5	imcs21	calibration	10655138	symptom_326	10655138	0.0007846	4.760436833836138	not_mentioned		not_mentioned	correct	ok	not_mentioned	released	unavailable
Haiku 5.5	imcs21	calibration	10655138	symptom_327	10655138	0.0007846	4.760436833836138	not_mentioned		not_mentioned	correct	ok	not_mentioned	released	unavailable
Haiku 5.5	imcs21	calibration	10655138	symptom_328	10655138	0.0007846	4.760436833836138	not_mentioned		not_mentioned	correct	ok	not_mentioned	released	unavailable
Haiku 5.5	imcs21	calibration	10655138	symptom_329	10655138	0.0007846	4.760436833836138	not_mentioned		not_mentioned	correct	ok	not_mentioned	released	unavailable
Haiku 5.5	imcs21	calibration	10655138	symptom_330	10655138	0.0007846	4.760436833836138	not_mentioned		not_mentioned	correct	ok	not_mentioned	released	unavailable
Haiku 5.5	imcs21	calibration	10656651	symptom_000	10656651	0.0012145	7.127277208957821	positive	0.97	uncertain	incorrect	ok	uncertain	released	reported_percentage
Haiku 5.5	imcs21	calibration	10656651	symptom_001	10656651	0.0012145	7.127277208957821	not_mentioned		not_mentioned	correct	ok	not_mentioned	released	unavailable
Haiku 5.5	imcs21	calibration	10656651	symptom_002	10656651	0.0012145	7.127277208957821	negative	0.9	uncertain	incorrect	ok	uncertain	released	reported_percentage
Haiku 5.5	imcs21	calibration	10656651	symptom_003	10656651	0.0012145	7.127277208957821	uncertain	0.55	positive	incorrect	ok	positive	released	reported_percentage
Haiku 5.5	imcs21	calibration	10656651	symptom_004	10656651	0.0012145	7.127277208957821	not_mentioned		not_mentioned	correct	ok	not_mentioned	released	unavailable
Haiku 5.5	imcs21	calibration	10656651	symptom_005	10656651	0.0012145	7.127277208957821	positive	0.85	uncertain	incorrect	ok	uncertain	released	reported_percentage
Haiku 5.5	imcs21	calibration	10656651	symptom_006	10656651	0.0012145	7.127277208957821	not_mentioned		uncertain	incorrect	ok	uncertain	released	unavailable
Haiku 5.5	imcs21	calibration	10656651	symptom_007	10656651	0.0012145	7.127277208957821	not_mentioned		not_mentioned	correct	ok	not_mentioned	released	unavailable
Haiku 5.5	imcs21	calibration	10656651	symptom_008	10656651	0.0012145	7.127277208957821	not_mentioned		not_mentioned	correct	ok	not_mentioned	released	unavailable
Haiku 5.5	imcs21	calibration	10656651	symptom_009	10656651	0.0012145	7.127277208957821	not_mentioned		not_mentioned	correct	ok	not_mentioned	released	unavailable
Haiku 5.5	imcs21	calibration	10656651	symptom_010	10656651	0.0012145	7.127277208957821	not_mentioned		not_mentioned	correct	ok	not_mentioned	released	unavailable
Haiku 5.5	imcs21	calibration	10656651	symptom_011	10656651	0.0012145	7.127277208957821	uncertain	0.5	uncertain	correct	ok	uncertain	released	reported_percentage
Haiku 5.5	imcs21	calibration	10656651	symptom_012	10656651	0.0012145	7.127277208957821	uncertain	0.6	uncertain	correct	ok	uncertain	released	reported_percentage
Haiku 5.5	imcs21	calibration	10656651	symptom_013	10656651	0.0012145	7.127277208957821	negative	0.88	negative	correct	ok	negative	released	reported_percentage
Haiku 5.5	imcs21	calibration	10656651	symptom_014	10656651	0.0012145	7.127277208957821	not_mentioned		not_mentioned	correct	ok	not_mentioned	released	unavailable
Haiku 5.5	imcs21	calibration	10656651	symptom_015	10656651	0.0012145	7.127277208957821	not_mentioned		not_mentioned	correct	ok	not_mentioned	released	unavailable
Haiku 5.5	imcs21	calibration	10656651	symptom_016	10656651	0.0012145	7.127277208957821	not_mentioned		not_mentioned	correct	ok	not_mentioned	released	unavailable
Haiku 5.5	imcs21	calibration	10656651	symptom_017	10656651	0.0012145	7.127277208957821	not_mentioned		not_mentioned	correct	ok	not_mentioned	released	unavailable
Haiku 5.5	imcs21	calibration	10656651	symptom_018	10656651	0.0012145	7.127277208957821	not_mentioned		not_mentioned	correct	ok	not_mentioned	released	unavailable
Haiku 5.5	imcs21	calibration	10656651	symptom_019	10656651	0.0012145	7.127277208957821	not_mentioned		not_mentioned	correct	ok	not_mentioned	released	unavailable
Haiku 5.5	imcs21	calibration	10656651	symptom_020	10656651	0.0012145	7.127277208957821	not_mentioned		not_mentioned	correct	ok	not_mentioned	released	unavailable
Haiku 5.5	imcs21	calibration	10656651	symptom_021	10656651	0.0012145	7.127277208957821	not_mentioned		not_mentioned	correct	ok	not_mentioned	released	unavailable
Haiku 5.5	imcs21	calibration	10656651	symptom_022	10656651	0.0012145	7.127277208957821	not_mentioned		not_mentioned	correct	ok	not_mentioned	released	unavailable
Haiku 5.5	imcs21	calibration	10656651	symptom_023	10656651	0.0012145	7.127277208957821	not_mentioned		not_mentioned	correct	ok	not_mentioned	released	unavailable
Haiku 5.5	imcs21	calibration	10656651	symptom_024	10656651	0.0012145	7.127277208957821	not_mentioned		not_mentioned	correct	ok	not_mentioned	released	unavailable
Haiku 5.5	imcs21	calibration	10656651	symptom_025	10656651	0.0012145	7.127277208957821	not_mentioned		not_mentioned	correct	ok	not_mentioned	released	unavailable
Haiku 5.5	imcs21	calibration	10656651	symptom_026	10656651	0.0012145	7.127277208957821	not_mentioned		not_mentioned	correct	ok	not_mentioned	released	unavailable
Haiku 5.5	imcs21	calibration	10656651	symptom_027	10656651	0.0012145	7.127277208957821	not_mentioned		not_mentioned	correct	ok	not_mentioned	released	unavailable
Haiku 5.5	imcs21	calibration	10656651	symptom_028	10656651	0.0012145	7.127277208957821	not_mentioned		not_mentioned	correct	ok	not_mentioned	released	unavailable
Haiku 5.5	imcs21	calibration	10656651	symptom_029	10656651	0.0012145	7.127277208957821	not_mentioned		not_mentioned	correct	ok	not_mentioned	released	unavailable
Haiku 5.5	imcs21	calibration	10656651	symptom_030	10656651	0.0012145	7.127277208957821	negative	0.8	not_mentioned	incorrect	ok	not_mentioned	released	reported_percentage
Haiku 5.5	imcs21	calibration	10656651	symptom_031	10656651	0.0012145	7.127277208957821	not_mentioned		not_mentioned	correct	ok	not_mentioned	released	unavailable
Haiku 5.5	imcs21	calibration	10656651	symptom_032	10656651	0.0012145	7.127277208957821	not_mentioned		not_mentioned	correct	ok	not_mentioned	released	unavailable
Haiku 5.5	imcs21	calibration	10656651	symptom_033	10656651	0.0012145	7.127277208957821	not_mentioned		not_mentioned	correct	ok	not_mentioned	released	unavailable
Haiku 5.5	imcs21	calibration	10656651	symptom_034	10656651	0.0012145	7.127277208957821	not_mentioned		not_mentioned	correct	ok	not_mentioned	released	unavailable
Haiku 5.5	imcs21	calibration	10656651	symptom_035	10656651	0.0012145	7.127277208957821	not_mentioned		not_mentioned	correct	ok	not_mentioned	released	unavailable
Haiku 5.5	imcs21	calibration	10656651	symptom_036	10656651	0.0012145	7.127277208957821	not_mentioned		not_mentioned	correct	ok	not_mentioned	released	unavailable
Haiku 5.5	imcs21	calibration	10656651	symptom_037	10656651	0.0012145	7.127277208957821	not_mentioned		not_mentioned	correct	ok	not_mentioned	released	unavailable
Haiku 5.5	imcs21	calibration	10656651	symptom_038	10656651	0.0012145	7.127277208957821	not_mentioned		not_mentioned	correct	ok	not_mentioned	released	unavailable
Haiku 5.5	imcs21	calibration	10656651	symptom_039	10656651	0.0012145	7.127277208957821	not_mentioned		not_mentioned	correct	ok	not_mentioned	released	unavailable
Haiku 5.5	imcs21	calibration	10656651	symptom_040	10656651	0.0012145	7.127277208957821	not_mentioned		not_mentioned	correct	ok	not_mentioned	released	unavailable
Haiku 5.5	imcs21	calibration	10656651	symptom_041	10656651	0.0012145	7.127277208957821	not_mentioned		not_mentioned	correct	ok	not_mentioned	released	unavailable
Haiku 5.5	imcs21	calibration	10656651	symptom_042	10656651	0.0012145	7.127277208957821	not_mentioned		not_mentioned	correct	ok	not_mentioned	released	unavailable
Haiku 5.5	imcs21	calibration	10656651	symptom_043	10656651	0.0012145	7.127277208957821	uncertain	0.45	not_mentioned	incorrect	ok	not_mentioned	released	reported_percentage
Haiku 5.5	imcs21	calibration	10656651	symptom_044	10656651	0.0012145	7.127277208957821	positive	0.55	not_mentioned	incorrect	ok	not_mentioned	released	reported_percentage
Haiku 5.5	imcs21	calibration	10656651	symptom_045	10656651	0.0012145	7.127277208957821	not_mentioned		not_mentioned	correct	ok	not_mentioned	released	unavailable
Haiku 5.5	imcs21	calibration	10656651	symptom_046	10656651	0.0012145	7.127277208957821	not_mentioned		not_mentioned	correct	ok	not_mentioned	released	unavailable
Haiku 5.5	imcs21	calibration	10656651	symptom_047	10656651	0.0012145	7.127277208957821	not_mentioned		not_mentioned	correct	ok	not_mentioned	released	unavailable
Haiku 5.5	imcs21	calibration	10656651	symptom_048	10656651	0.0012145	7.127277208957821	not_mentioned		not_mentioned	correct	ok	not_mentioned	released	unavailable
Haiku 5.5	imcs21	calibration	10656651	symptom_049	10656651	0.0012145	7.127277208957821	not_mentioned		not_mentioned	correct	ok	not_mentioned	released	unavailable
Haiku 5.5	imcs21	calibration	10656651	symptom_050	10656651	0.0012145	7.127277208957821	not_mentioned		not_mentioned	correct	ok	not_mentioned	released	unavailable
Haiku 5.5	imcs21	calibration	10656651	symptom_051	10656651	0.0012145	7.127277208957821	not_mentioned		not_mentioned	correct	ok	not_mentioned	released	unavailable
Haiku 5.5	imcs21	calibration	10656651	symptom_052	10656651	0.0012145	7.127277208957821	not_mentioned		not_mentioned	correct	ok	not_mentioned	released	unavailable
Haiku 5.5	imcs21	calibration	10656651	symptom_053	10656651	0.0012145	7.127277208957821	not_mentioned		not_mentioned	correct	ok	not_mentioned	released	unavailable
Haiku 5.5	imcs21	calibration	10656651	symptom_054	10656651	0.0012145	7.127277208957821	not_mentioned		not_mentioned	correct	ok	not_mentioned	released	unavailable
Haiku 5.5	imcs21	calibration	10656651	symptom_055	10656651	0.0012145	7.127277208957821	not_mentioned		not_mentioned	correct	ok	not_mentioned	released	unavailable
Haiku 5.5	imcs21	calibration	10656651	symptom_056	10656651	0.0012145	7.127277208957821	not_mentioned		not_mentioned	correct	ok	not_mentioned	released	unavailable
Haiku 5.5	imcs21	calibration	10656651	symptom_057	10656651	0.0012145	7.127277208957821	not_mentioned		not_mentioned	correct	ok	not_mentioned	released	unavailable
Haiku 5.5	imcs21	calibration	10656651	symptom_058	10656651	0.0012145	7.127277208957821	not_mentioned		not_mentioned	correct	ok	not_mentioned	released	unavailable
Haiku 5.5	imcs21	calibration	10656651	symptom_059	10656651	0.0012145	7.127277208957821	not_mentioned		not_mentioned	correct	ok	not_mentioned	released	unavailable
Haiku 5.5	imcs21	calibration	10656651	symptom_060	10656651	0.0012145	7.127277208957821	not_mentioned		not_mentioned	correct	ok	not_mentioned	released	unavailable
Haiku 5.5	imcs21	calibration	10656651	symptom_061	10656651	0.0012145	7.127277208957821	not_mentioned		not_mentioned	correct	ok	not_mentioned	released	unavailable
Haiku 5.5	imcs21	calibration	10656651	symptom_062	10656651	0.0012145	7.127277208957821	not_mentioned		not_mentioned	correct	ok	not_mentioned	released	unavailable
Haiku 5.5	imcs21	calibration	10656651	symptom_063	10656651	0.0012145	7.127277208957821	not_mentioned		not_mentioned	correct	ok	not_mentioned	released	unavailable
Haiku 5.5	imcs21	calibration	10656651	symptom_064	10656651	0.0012145	7.127277208957821	not_mentioned		not_mentioned	correct	ok	not_mentioned	released	unavailable
Haiku 5.5	imcs21	calibration	10656651	symptom_065	10656651	0.0012145	7.127277208957821	not_mentioned		not_mentioned	correct	ok	not_mentioned	released	unavailable
Haiku 5.5	imcs21	calibration	10656651	symptom_066	10656651	0.0012145	7.127277208957821	not_mentioned		not_mentioned	correct	ok	not_mentioned	released	unavailable
Haiku 5.5	imcs21	calibration	10656651	symptom_067	10656651	0.0012145	7.127277208957821	not_mentioned		not_mentioned	correct	ok	not_mentioned	released	unavailable
Haiku 5.5	imcs21	calibration	10656651	symptom_068	10656651	0.0012145	7.127277208957821	not_mentioned		not_mentioned	correct	ok	not_mentioned	released	unavailable
Haiku 5.5	imcs21	calibration	10656651	symptom_069	10656651	0.0012145	7.127277208957821	not_mentioned		not_mentioned	correct	ok	not_mentioned	released	unavailable
Haiku 5.5	imcs21	calibration	10656651	symptom_070	10656651	0.0012145	7.127277208957821	not_mentioned		not_mentioned	correct	ok	not_mentioned	released	unavailable
Haiku 5.5	imcs21	calibration	10656651	symptom_071	10656651	0.0012145	7.127277208957821	not_mentioned		not_mentioned	correct	ok	not_mentioned	released	unavailable
Haiku 5.5	imcs21	calibration	10656651	symptom_072	10656651	0.0012145	7.127277208957821	not_mentioned		not_mentioned	correct	ok	not_mentioned	released	unavailable
Haiku 5.5	imcs21	calibration	10656651	symptom_073	10656651	0.0012145	7.127277208957821	not_mentioned		not_mentioned	correct	ok	not_mentioned	released	unavailable
Haiku 5.5	imcs21	calibration	10656651	symptom_074	10656651	0.0012145	7.127277208957821	not_mentioned		not_mentioned	correct	ok	not_mentioned	released	unavailable
Haiku 5.5	imcs21	calibration	10656651	symptom_075	10656651	0.0012145	7.127277208957821	not_mentioned		not_mentioned	correct	ok	not_mentioned	released	unavailable
Haiku 5.5	imcs21	calibration	10656651	symptom_076	10656651	0.0012145	7.127277208957821	not_mentioned		not_mentioned	correct	ok	not_mentioned	released	unavailable
Haiku 5.5	imcs21	calibration	10656651	symptom_077	10656651	0.0012145	7.127277208957821	not_mentioned		not_mentioned	correct	ok	not_mentioned	released	unavailable
Haiku 5.5	imcs21	calibration	10656651	symptom_078	10656651	0.0012145	7.127277208957821	not_mentioned		not_mentioned	correct	ok	not_mentioned	released	unavailable
Haiku 5.5	imcs21	calibration	10656651	symptom_079	10656651	0.0012145	7.127277208957821	not_mentioned		not_mentioned	correct	ok	not_mentioned	released	unavailable
Haiku 5.5	imcs21	calibration	10656651	symptom_080	10656651	0.0012145	7.127277208957821	not_mentioned		not_mentioned	correct	ok	not_mentioned	released	unavailable
Haiku 5.5	imcs21	calibration	10656651	symptom_081	10656651	0.0012145	7.127277208957821	not_mentioned		not_mentioned	correct	ok	not_mentioned	released	unavailable
Haiku 5.5	imcs21	calibration	10656651	symptom_082	10656651	0.0012145	7.127277208957821	not_mentioned		not_mentioned	correct	ok	not_mentioned	released	unavailable
Haiku 5.5	imcs21	calibration	10656651	symptom_083	10656651	0.0012145	7.127277208957821	not_mentioned		not_mentioned	correct	ok	not_mentioned	released	unavailable
Haiku 5.5	imcs21	calibration	10656651	symptom_084	10656651	0.0012145	7.127277208957821	not_mentioned		not_mentioned	correct	ok	not_mentioned	released	unavailable
Haiku 5.5	imcs21	calibration	10656651	symptom_085	10656651	0.0012145	7.127277208957821	not_mentioned		not_mentioned	correct	ok	not_mentioned	released	unavailable
Haiku 5.5	imcs21	calibration	10656651	symptom_086	10656651	0.0012145	7.127277208957821	not_mentioned		not_mentioned	correct	ok	not_mentioned	released	unavailable
Haiku 5.5	imcs21	calibration	10656651	symptom_087	10656651	0.0012145	7.127277208957821	not_mentioned		not_mentioned	correct	ok	not_mentioned	released	unavailable
Haiku 5.5	imcs21	calibration	10656651	symptom_088	10656651	0.0012145	7.127277208957821	not_mentioned		not_mentioned	correct	ok	not_mentioned	released	unavailable
Haiku 5.5	imcs21	calibration	10656651	symptom_089	10656651	0.0012145	7.127277208957821	not_mentioned		not_mentioned	correct	ok	not_mentioned	released	unavailable
Haiku 5.5	imcs21	calibration	10656651	symptom_090	10656651	0.0012145	7.127277208957821	not_mentioned		not_mentioned	correct	ok	not_mentioned	released	unavailable
Haiku 5.5	imcs21	calibration	10656651	symptom_091	10656651	0.0012145	7.127277208957821	not_mentioned		not_mentioned	correct	ok	not_mentioned	released	unavailable
Haiku 5.5	imcs21	calibration	10656651	symptom_092	10656651	0.0012145	7.127277208957821	not_mentioned		not_mentioned	correct	ok	not_mentioned	released	unavailable
Haiku 5.5	imcs21	calibration	10656651	symptom_093	10656651	0.0012145	7.127277208957821	not_mentioned		not_mentioned	correct	ok	not_mentioned	released	unavailable
Haiku 5.5	imcs21	calibration	10656651	symptom_094	10656651	0.0012145	7.127277208957821	not_mentioned		not_mentioned	correct	ok	not_mentioned	released	unavailable
Haiku 5.5	imcs21	calibration	10656651	symptom_095	10656651	0.0012145	7.127277208957821	not_mentioned		not_mentioned	correct	ok	not_mentioned	released	unavailable
Haiku 5.5	imcs21	calibration	10656651	symptom_096	10656651	0.0012145	7.127277208957821	not_mentioned		not_mentioned	correct	ok	not_mentioned	released	unavailable
Haiku 5.5	imcs21	calibration	10656651	symptom_097	10656651	0.0012145	7.127277208957821	not_mentioned		not_mentioned	correct	ok	not_mentioned	released	unavailable
Haiku 5.5	imcs21	calibration	10656651	symptom_098	10656651	0.0012145	7.127277208957821	not_mentioned		not_mentioned	correct	ok	not_mentioned	released	unavailable
Haiku 5.5	imcs21	calibration	10656651	symptom_099	10656651	0.0012145	7.127277208957821	not_mentioned		not_mentioned	correct	ok	not_mentioned	released	unavailable
Haiku 5.5	imcs21	calibration	10656651	symptom_100	10656651	0.0012145	7.127277208957821	not_mentioned		not_mentioned	correct	ok	not_mentioned	released	unavailable
Haiku 5.5	imcs21	calibration	10656651	symptom_101	10656651	0.0012145	7.127277208957821	not_mentioned		not_mentioned	correct	ok	not_mentioned	released	unavailable
Haiku 5.5	imcs21	calibration	10656651	symptom_102	10656651	0.0012145	7.127277208957821	not_mentioned		not_mentioned	correct	ok	not_mentioned	released	unavailable
Haiku 5.5	imcs21	calibration	10656651	symptom_103	10656651	0.0012145	7.127277208957821	not_mentioned		not_mentioned	correct	ok	not_mentioned	released	unavailable
Haiku 5.5	imcs21	calibration	10656651	symptom_104	10656651	0.0012145	7.127277208957821	positive	0.85	not_mentioned	incorrect	ok	not_mentioned	released	reported_percentage
Haiku 5.5	imcs21	calibration	10656651	symptom_105	10656651	0.0012145	7.127277208957821	not_mentioned		not_mentioned	correct	ok	not_mentioned	released	unavailable
Haiku 5.5	imcs21	calibration	10656651	symptom_106	10656651	0.0012145	7.127277208957821	not_mentioned		not_mentioned	correct	ok	not_mentioned	released	unavailable
Haiku 5.5	imcs21	calibration	10656651	symptom_107	10656651	0.0012145	7.127277208957821	not_mentioned		not_mentioned	correct	ok	not_mentioned	released	unavailable
Haiku 5.5	imcs21	calibration	10656651	symptom_108	10656651	0.0012145	7.127277208957821	not_mentioned		not_mentioned	correct	ok	not_mentioned	released	unavailable
Haiku 5.5	imcs21	calibration	10656651	symptom_109	10656651	0.0012145	7.127277208957821	not_mentioned		not_mentioned	correct	ok	not_mentioned	released	unavailable
Haiku 5.5	imcs21	calibration	10656651	symptom_110	10656651	0.0012145	7.127277208957821	not_mentioned		not_mentioned	correct	ok	not_mentioned	released	unavailable
Haiku 5.5	imcs21	calibration	10656651	symptom_111	10656651	0.0012145	7.127277208957821	not_mentioned		not_mentioned	correct	ok	not_mentioned	released	unavailable
Haiku 5.5	imcs21	calibration	10656651	symptom_112	10656651	0.0012145	7.127277208957821	not_mentioned		not_mentioned	correct	ok	not_mentioned	released	unavailable
Haiku 5.5	imcs21	calibration	10656651	symptom_113	10656651	0.0012145	7.127277208957821	not_mentioned		not_mentioned	correct	ok	not_mentioned	released	unavailable
Haiku 5.5	imcs21	calibration	10656651	symptom_114	10656651	0.0012145	7.127277208957821	not_mentioned		not_mentioned	correct	ok	not_mentioned	released	unavailable
Haiku 5.5	imcs21	calibration	10656651	symptom_115	10656651	0.0012145	7.127277208957821	not_mentioned		not_mentioned	correct	ok	not_mentioned	released	unavailable
Haiku 5.5	imcs21	calibration	10656651	symptom_116	10656651	0.0012145	7.127277208957821	not_mentioned		not_mentioned	correct	ok	not_mentioned	released	unavailable
Haiku 5.5	imcs21	calibration	10656651	symptom_117	10656651	0.0012145	7.127277208957821	not_mentioned		not_mentioned	correct	ok	not_mentioned	released	unavailable
Haiku 5.5	imcs21	calibration	10656651	symptom_118	10656651	0.0012145	7.127277208957821	not_mentioned		not_mentioned	correct	ok	not_mentioned	released	unavailable
Haiku 5.5	imcs21	calibration	10656651	symptom_119	10656651	0.0012145	7.127277208957821	not_mentioned		not_mentioned	correct	ok	not_mentioned	released	unavailable
Haiku 5.5	imcs21	calibration	10656651	symptom_120	10656651	0.0012145	7.127277208957821	not_mentioned		not_mentioned	correct	ok	not_mentioned	released	unavailable
Haiku 5.5	imcs21	calibration	10656651	symptom_121	10656651	0.0012145	7.127277208957821	not_mentioned		not_mentioned	correct	ok	not_mentioned	released	unavailable
Haiku 5.5	imcs21	calibration	10656651	symptom_122	10656651	0.0012145	7.127277208957821	not_mentioned		not_mentioned	correct	ok	not_mentioned	released	unavailable
Haiku 5.5	imcs21	calibration	10656651	symptom_123	10656651	0.0012145	7.127277208957821	not_mentioned		not_mentioned	correct	ok	not_mentioned	released	unavailable
Haiku 5.5	imcs21	calibration	10656651	symptom_124	10656651	0.0012145	7.127277208957821	not_mentioned		not_mentioned	correct	ok	not_mentioned	released	unavailable
Haiku 5.5	imcs21	calibration	10656651	symptom_125	10656651	0.0012145	7.127277208957821	not_mentioned		not_mentioned	correct	ok	not_mentioned	released	unavailable
Haiku 5.5	imcs21	calibration	10656651	symptom_126	10656651	0.0012145	7.127277208957821	not_mentioned		not_mentioned	correct	ok	not_mentioned	released	unavailable
Haiku 5.5	imcs21	calibration	10656651	symptom_127	10656651	0.0012145	7.127277208957821	not_mentioned		not_mentioned	correct	ok	not_mentioned	released	unavailable
Haiku 5.5	imcs21	calibration	10656651	symptom_128	10656651	0.0012145	7.127277208957821	not_mentioned		not_mentioned	correct	ok	not_mentioned	released	unavailable
Haiku 5.5	imcs21	calibration	10656651	symptom_129	10656651	0.0012145	7.127277208957821	not_mentioned		not_mentioned	correct	ok	not_mentioned	released	unavailable
Haiku 5.5	imcs21	calibration	10656651	symptom_130	10656651	0.0012145	7.127277208957821	not_mentioned		not_mentioned	correct	ok	not_mentioned	released	unavailable
Haiku 5.5	imcs21	calibration	10656651	symptom_131	10656651	0.0012145	7.127277208957821	not_mentioned		not_mentioned	correct	ok	not_mentioned	released	unavailable
Haiku 5.5	imcs21	calibration	10656651	symptom_132	10656651	0.0012145	7.127277208957821	not_mentioned		not_mentioned	correct	ok	not_mentioned	released	unavailable
Haiku 5.5	imcs21	calibration	10656651	symptom_133	10656651	0.0012145	7.127277208957821	not_mentioned		not_mentioned	correct	ok	not_mentioned	released	unavailable
Haiku 5.5	imcs21	calibration	10656651	symptom_134	10656651	0.0012145	7.127277208957821	not_mentioned		not_mentioned	correct	ok	not_mentioned	released	unavailable
Haiku 5.5	imcs21	calibration	10656651	symptom_135	10656651	0.0012145	7.127277208957821	not_mentioned		not_mentioned	correct	ok	not_mentioned	released	unavailable
Haiku 5.5	imcs21	calibration	10656651	symptom_136	10656651	0.0012145	7.127277208957821	not_mentioned		not_mentioned	correct	ok	not_mentioned	released	unavailable
Haiku 5.5	imcs21	calibration	10656651	symptom_137	10656651	0.0012145	7.127277208957821	not_mentioned		not_mentioned	correct	ok	not_mentioned	released	unavailable
Haiku 5.5	imcs21	calibration	10656651	symptom_138	10656651	0.0012145	7.127277208957821	not_mentioned		not_mentioned	correct	ok	not_mentioned	released	unavailable
Haiku 5.5	imcs21	calibration	10656651	symptom_139	10656651	0.0012145	7.127277208957821	not_mentioned		not_mentioned	correct	ok	not_mentioned	released	unavailable
Haiku 5.5	imcs21	calibration	10656651	symptom_140	10656651	0.0012145	7.127277208957821	not_mentioned		not_mentioned	correct	ok	not_mentioned	released	unavailable
Haiku 5.5	imcs21	calibration	10656651	symptom_141	10656651	0.0012145	7.127277208957821	not_mentioned		not_mentioned	correct	ok	not_mentioned	released	unavailable
Haiku 5.5	imcs21	calibration	10656651	symptom_142	10656651	0.0012145	7.127277208957821	not_mentioned		not_mentioned	correct	ok	not_mentioned	released	unavailable
Haiku 5.5	imcs21	calibration	10656651	symptom_143	10656651	0.0012145	7.127277208957821	not_mentioned		not_mentioned	correct	ok	not_mentioned	released	unavailable
Haiku 5.5	imcs21	calibration	10656651	symptom_144	10656651	0.0012145	7.127277208957821	not_mentioned		not_mentioned	correct	ok	not_mentioned	released	unavailable
Haiku 5.5	imcs21	calibration	10656651	symptom_145	10656651	0.0012145	7.127277208957821	not_mentioned		not_mentioned	correct	ok	not_mentioned	released	unavailable
Haiku 5.5	imcs21	calibration	10656651	symptom_146	10656651	0.0012145	7.127277208957821	not_mentioned		not_mentioned	correct	ok	not_mentioned	released	unavailable
Haiku 5.5	imcs21	calibration	10656651	symptom_147	10656651	0.0012145	7.127277208957821	not_mentioned		not_mentioned	correct	ok	not_mentioned	released	unavailable
Haiku 5.5	imcs21	calibration	10656651	symptom_148	10656651	0.0012145	7.127277208957821	not_mentioned		not_mentioned	correct	ok	not_mentioned	released	unavailable
Haiku 5.5	imcs21	calibration	10656651	symptom_149	10656651	0.0012145	7.127277208957821	not_mentioned		not_mentioned	correct	ok	not_mentioned	released	unavailable
Haiku 5.5	imcs21	calibration	10656651	symptom_150	10656651	0.0012145	7.127277208957821	not_mentioned		not_mentioned	correct	ok	not_mentioned	released	unavailable
Haiku 5.5	imcs21	calibration	10656651	symptom_151	10656651	0.0012145	7.127277208957821	not_mentioned		not_mentioned	correct	ok	not_mentioned	released	unavailable
Haiku 5.5	imcs21	calibration	10656651	symptom_152	10656651	0.0012145	7.127277208957821	not_mentioned		not_mentioned	correct	ok	not_mentioned	released	unavailable
Haiku 5.5	imcs21	calibration	10656651	symptom_153	10656651	0.0012145	7.127277208957821	not_mentioned		not_mentioned	correct	ok	not_mentioned	released	unavailable
Haiku 5.5	imcs21	calibration	10656651	symptom_154	10656651	0.0012145	7.127277208957821	not_mentioned		not_mentioned	correct	ok	not_mentioned	released	unavailable
Haiku 5.5	imcs21	calibration	10656651	symptom_155	10656651	0.0012145	7.127277208957821	not_mentioned		not_mentioned	correct	ok	not_mentioned	released	unavailable
Haiku 5.5	imcs21	calibration	10656651	symptom_156	10656651	0.0012145	7.127277208957821	not_mentioned		not_mentioned	correct	ok	not_mentioned	released	unavailable
Haiku 5.5	imcs21	calibration	10656651	symptom_157	10656651	0.0012145	7.127277208957821	not_mentioned		not_mentioned	correct	ok	not_mentioned	released	unavailable
Haiku 5.5	imcs21	calibration	10656651	symptom_158	10656651	0.0012145	7.127277208957821	not_mentioned		not_mentioned	correct	ok	not_mentioned	released	unavailable
Haiku 5.5	imcs21	calibration	10656651	symptom_159	10656651	0.0012145	7.127277208957821	not_mentioned		not_mentioned	correct	ok	not_mentioned	released	unavailable
Haiku 5.5	imcs21	calibration	10656651	symptom_160	10656651	0.0012145	7.127277208957821	not_mentioned		not_mentioned	correct	ok	not_mentioned	released	unavailable
Haiku 5.5	imcs21	calibration	10656651	symptom_161	10656651	0.0012145	7.127277208957821	not_mentioned		not_mentioned	correct	ok	not_mentioned	released	unavailable
Haiku 5.5	imcs21	calibration	10656651	symptom_162	10656651	0.0012145	7.127277208957821	not_mentioned		not_mentioned	correct	ok	not_mentioned	released	unavailable
Haiku 5.5	imcs21	calibration	10656651	symptom_163	10656651	0.0012145	7.127277208957821	not_mentioned		not_mentioned	correct	ok	not_mentioned	released	unavailable
Haiku 5.5	imcs21	calibration	10656651	symptom_164	10656651	0.0012145	7.127277208957821	not_mentioned		not_mentioned	correct	ok	not_mentioned	released	unavailable
Haiku 5.5	imcs21	calibration	10656651	symptom_165	10656651	0.0012145	7.127277208957821	not_mentioned		not_mentioned	correct	ok	not_mentioned	released	unavailable
Haiku 5.5	imcs21	calibration	10656651	symptom_166	10656651	0.0012145	7.127277208957821	not_mentioned		not_mentioned	correct	ok	not_mentioned	released	unavailable
Haiku 5.5	imcs21	calibration	10656651	symptom_167	10656651	0.0012145	7.127277208957821	not_mentioned		not_mentioned	correct	ok	not_mentioned	released	unavailable
Haiku 5.5	imcs21	calibration	10656651	symptom_168	10656651	0.0012145	7.127277208957821	not_mentioned		not_mentioned	correct	ok	not_mentioned	released	unavailable
Haiku 5.5	imcs21	calibration	10656651	symptom_169	10656651	0.0012145	7.127277208957821	not_mentioned		not_mentioned	correct	ok	not_mentioned	released	unavailable
Haiku 5.5	imcs21	calibration	10656651	symptom_170	10656651	0.0012145	7.127277208957821	not_mentioned		not_mentioned	correct	ok	not_mentioned	released	unavailable
Haiku 5.5	imcs21	calibration	10656651	symptom_171	10656651	0.0012145	7.127277208957821	not_mentioned		not_mentioned	correct	ok	not_mentioned	released	unavailable
Haiku 5.5	imcs21	calibration	10656651	symptom_172	10656651	0.0012145	7.127277208957821	not_mentioned		not_mentioned	correct	ok	not_mentioned	released	unavailable
Haiku 5.5	imcs21	calibration	10656651	symptom_173	10656651	0.0012145	7.127277208957821	not_mentioned		not_mentioned	correct	ok	not_mentioned	released	unavailable
Haiku 5.5	imcs21	calibration	10656651	symptom_174	10656651	0.0012145	7.127277208957821	not_mentioned		not_mentioned	correct	ok	not_mentioned	released	unavailable
Haiku 5.5	imcs21	calibration	10656651	symptom_175	10656651	0.0012145	7.127277208957821	not_mentioned		not_mentioned	correct	ok	not_mentioned	released	unavailable
Haiku 5.5	imcs21	calibration	10656651	symptom_176	10656651	0.0012145	7.127277208957821	not_mentioned		not_mentioned	correct	ok	not_mentioned	released	unavailable
Haiku 5.5	imcs21	calibration	10656651	symptom_177	10656651	0.0012145	7.127277208957821	not_mentioned		not_mentioned	correct	ok	not_mentioned	released	unavailable
Haiku 5.5	imcs21	calibration	10656651	symptom_178	10656651	0.0012145	7.127277208957821	not_mentioned		not_mentioned	correct	ok	not_mentioned	released	unavailable
Haiku 5.5	imcs21	calibration	10656651	symptom_179	10656651	0.0012145	7.127277208957821	not_mentioned		not_mentioned	correct	ok	not_mentioned	released	unavailable
Haiku 5.5	imcs21	calibration	10656651	symptom_180	10656651	0.0012145	7.127277208957821	not_mentioned		not_mentioned	correct	ok	not_mentioned	released	unavailable
Haiku 5.5	imcs21	calibration	10656651	symptom_181	10656651	0.0012145	7.127277208957821	not_mentioned		not_mentioned	correct	ok	not_mentioned	released	unavailable
Haiku 5.5	imcs21	calibration	10656651	symptom_182	10656651	0.0012145	7.127277208957821	not_mentioned		not_mentioned	correct	ok	not_mentioned	released	unavailable
Haiku 5.5	imcs21	calibration	10656651	symptom_183	10656651	0.0012145	7.127277208957821	not_mentioned		not_mentioned	correct	ok	not_mentioned	released	unavailable
Haiku 5.5	imcs21	calibration	10656651	symptom_184	10656651	0.0012145	7.127277208957821	not_mentioned		not_mentioned	correct	ok	not_mentioned	released	unavailable
Haiku 5.5	imcs21	calibration	10656651	symptom_185	10656651	0.0012145	7.127277208957821	not_mentioned		not_mentioned	correct	ok	not_mentioned	released	unavailable
Haiku 5.5	imcs21	calibration	10656651	symptom_186	10656651	0.0012145	7.127277208957821	not_mentioned		not_mentioned	correct	ok	not_mentioned	released	unavailable
Haiku 5.5	imcs21	calibration	10656651	symptom_187	10656651	0.0012145	7.127277208957821	not_mentioned		not_mentioned	correct	ok	not_mentioned	released	unavailable
Haiku 5.5	imcs21	calibration	10656651	symptom_188	10656651	0.0012145	7.127277208957821	not_mentioned		not_mentioned	correct	ok	not_mentioned	released	unavailable
Haiku 5.5	imcs21	calibration	10656651	symptom_189	10656651	0.0012145	7.127277208957821	not_mentioned		not_mentioned	correct	ok	not_mentioned	released	unavailable
Haiku 5.5	imcs21	calibration	10656651	symptom_190	10656651	0.0012145	7.127277208957821	not_mentioned		not_mentioned	correct	ok	not_mentioned	released	unavailable
Haiku 5.5	imcs21	calibration	10656651	symptom_191	10656651	0.0012145	7.127277208957821	not_mentioned		not_mentioned	correct	ok	not_mentioned	released	unavailable
Haiku 5.5	imcs21	calibration	10656651	symptom_192	10656651	0.0012145	7.127277208957821	not_mentioned		not_mentioned	correct	ok	not_mentioned	released	unavailable
Haiku 5.5	imcs21	calibration	10656651	symptom_193	10656651	0.0012145	7.127277208957821	not_mentioned		not_mentioned	correct	ok	not_mentioned	released	unavailable
Haiku 5.5	imcs21	calibration	10656651	symptom_194	10656651	0.0012145	7.127277208957821	not_mentioned		not_mentioned	correct	ok	not_mentioned	released	unavailable
Haiku 5.5	imcs21	calibration	10656651	symptom_195	10656651	0.0012145	7.127277208957821	not_mentioned		not_mentioned	correct	ok	not_mentioned	released	unavailable
Haiku 5.5	imcs21	calibration	10656651	symptom_196	10656651	0.0012145	7.127277208957821	not_mentioned		not_mentioned	correct	ok	not_mentioned	released	unavailable
Haiku 5.5	imcs21	calibration	10656651	symptom_197	10656651	0.0012145	7.127277208957821	not_mentioned		not_mentioned	correct	ok	not_mentioned	released	unavailable
Haiku 5.5	imcs21	calibration	10656651	symptom_198	10656651	0.0012145	7.127277208957821	not_mentioned		not_mentioned	correct	ok	not_mentioned	released	unavailable
Haiku 5.5	imcs21	calibration	10656651	symptom_199	10656651	0.0012145	7.127277208957821	not_mentioned		not_mentioned	correct	ok	not_mentioned	released	unavailable
Haiku 5.5	imcs21	calibration	10656651	symptom_200	10656651	0.0012145	7.127277208957821	not_mentioned		not_mentioned	correct	ok	not_mentioned	released	unavailable
Haiku 5.5	imcs21	calibration	10656651	symptom_201	10656651	0.0012145	7.127277208957821	not_mentioned		not_mentioned	correct	ok	not_mentioned	released	unavailable
Haiku 5.5	imcs21	calibration	10656651	symptom_202	10656651	0.0012145	7.127277208957821	not_mentioned		not_mentioned	correct	ok	not_mentioned	released	unavailable
Haiku 5.5	imcs21	calibration	10656651	symptom_203	10656651	0.0012145	7.127277208957821	not_mentioned		not_mentioned	correct	ok	not_mentioned	released	unavailable
Haiku 5.5	imcs21	calibration	10656651	symptom_204	10656651	0.0012145	7.127277208957821	not_mentioned		not_mentioned	correct	ok	not_mentioned	released	unavailable
Haiku 5.5	imcs21	calibration	10656651	symptom_205	10656651	0.0012145	7.127277208957821	not_mentioned		not_mentioned	correct	ok	not_mentioned	released	unavailable
Haiku 5.5	imcs21	calibration	10656651	symptom_206	10656651	0.0012145	7.127277208957821	not_mentioned		not_mentioned	correct	ok	not_mentioned	released	unavailable
Haiku 5.5	imcs21	calibration	10656651	symptom_207	10656651	0.0012145	7.127277208957821	not_mentioned		not_mentioned	correct	ok	not_mentioned	released	unavailable
Haiku 5.5	imcs21	calibration	10656651	symptom_208	10656651	0.0012145	7.127277208957821	not_mentioned		not_mentioned	correct	ok	not_mentioned	released	unavailable
Haiku 5.5	imcs21	calibration	10656651	symptom_209	10656651	0.0012145	7.127277208957821	not_mentioned		not_mentioned	correct	ok	not_mentioned	released	unavailable
Haiku 5.5	imcs21	calibration	10656651	symptom_210	10656651	0.0012145	7.127277208957821	not_mentioned		not_mentioned	correct	ok	not_mentioned	released	unavailable
Haiku 5.5	imcs21	calibration	10656651	symptom_211	10656651	0.0012145	7.127277208957821	not_mentioned		not_mentioned	correct	ok	not_mentioned	released	unavailable
Haiku 5.5	imcs21	calibration	10656651	symptom_212	10656651	0.0012145	7.127277208957821	not_mentioned		not_mentioned	correct	ok	not_mentioned	released	unavailable
Haiku 5.5	imcs21	calibration	10656651	symptom_213	10656651	0.0012145	7.127277208957821	not_mentioned		not_mentioned	correct	ok	not_mentioned	released	unavailable
Haiku 5.5	imcs21	calibration	10656651	symptom_214	10656651	0.0012145	7.127277208957821	not_mentioned		not_mentioned	correct	ok	not_mentioned	released	unavailable
Haiku 5.5	imcs21	calibration	10656651	symptom_215	10656651	0.0012145	7.127277208957821	not_mentioned		not_mentioned	correct	ok	not_mentioned	released	unavailable
Haiku 5.5	imcs21	calibration	10656651	symptom_216	10656651	0.0012145	7.127277208957821	not_mentioned		not_mentioned	correct	ok	not_mentioned	released	unavailable
Haiku 5.5	imcs21	calibration	10656651	symptom_217	10656651	0.0012145	7.127277208957821	not_mentioned		not_mentioned	correct	ok	not_mentioned	released	unavailable
Haiku 5.5	imcs21	calibration	10656651	symptom_218	10656651	0.0012145	7.127277208957821	not_mentioned		not_mentioned	correct	ok	not_mentioned	released	unavailable
Haiku 5.5	imcs21	calibration	10656651	symptom_219	10656651	0.0012145	7.127277208957821	not_mentioned		not_mentioned	correct	ok	not_mentioned	released	unavailable
Haiku 5.5	imcs21	calibration	10656651	symptom_220	10656651	0.0012145	7.127277208957821	not_mentioned		not_mentioned	correct	ok	not_mentioned	released	unavailable
Haiku 5.5	imcs21	calibration	10656651	symptom_221	10656651	0.0012145	7.127277208957821	not_mentioned		not_mentioned	correct	ok	not_mentioned	released	unavailable
Haiku 5.5	imcs21	calibration	10656651	symptom_222	10656651	0.0012145	7.127277208957821	not_mentioned		not_mentioned	correct	ok	not_mentioned	released	unavailable
Haiku 5.5	imcs21	calibration	10656651	symptom_223	10656651	0.0012145	7.127277208957821	not_mentioned		not_mentioned	correct	ok	not_mentioned	released	unavailable
Haiku 5.5	imcs21	calibration	10656651	symptom_224	10656651	0.0012145	7.127277208957821	not_mentioned		not_mentioned	correct	ok	not_mentioned	released	unavailable
Haiku 5.5	imcs21	calibration	10656651	symptom_225	10656651	0.0012145	7.127277208957821	not_mentioned		not_mentioned	correct	ok	not_mentioned	released	unavailable
Haiku 5.5	imcs21	calibration	10656651	symptom_226	10656651	0.0012145	7.127277208957821	not_mentioned		not_mentioned	correct	ok	not_mentioned	released	unavailable
Haiku 5.5	imcs21	calibration	10656651	symptom_227	10656651	0.0012145	7.127277208957821	not_mentioned		not_mentioned	correct	ok	not_mentioned	released	unavailable
Haiku 5.5	imcs21	calibration	10656651	symptom_228	10656651	0.0012145	7.127277208957821	not_mentioned		not_mentioned	correct	ok	not_mentioned	released	unavailable
Haiku 5.5	imcs21	calibration	10656651	symptom_229	10656651	0.0012145	7.127277208957821	not_mentioned		not_mentioned	correct	ok	not_mentioned	released	unavailable
Haiku 5.5	imcs21	calibration	10656651	symptom_230	10656651	0.0012145	7.127277208957821	not_mentioned		not_mentioned	correct	ok	not_mentioned	released	unavailable
Haiku 5.5	imcs21	calibration	10656651	symptom_231	10656651	0.0012145	7.127277208957821	not_mentioned		not_mentioned	correct	ok	not_mentioned	released	unavailable
Haiku 5.5	imcs21	calibration	10656651	symptom_232	10656651	0.0012145	7.127277208957821	not_mentioned		not_mentioned	correct	ok	not_mentioned	released	unavailable
Haiku 5.5	imcs21	calibration	10656651	symptom_233	10656651	0.0012145	7.127277208957821	not_mentioned		not_mentioned	correct	ok	not_mentioned	released	unavailable
Haiku 5.5	imcs21	calibration	10656651	symptom_234	10656651	0.0012145	7.127277208957821	not_mentioned		not_mentioned	correct	ok	not_mentioned	released	unavailable
Haiku 5.5	imcs21	calibration	10656651	symptom_235	10656651	0.0012145	7.127277208957821	not_mentioned		not_mentioned	correct	ok	not_mentioned	released	unavailable
Haiku 5.5	imcs21	calibration	10656651	symptom_236	10656651	0.0012145	7.127277208957821	not_mentioned		not_mentioned	correct	ok	not_mentioned	released	unavailable
Haiku 5.5	imcs21	calibration	10656651	symptom_237	10656651	0.0012145	7.127277208957821	not_mentioned		not_mentioned	correct	ok	not_mentioned	released	unavailable
Haiku 5.5	imcs21	calibration	10656651	symptom_238	10656651	0.0012145	7.127277208957821	not_mentioned		not_mentioned	correct	ok	not_mentioned	released	unavailable
Haiku 5.5	imcs21	calibration	10656651	symptom_239	10656651	0.0012145	7.127277208957821	not_mentioned		not_mentioned	correct	ok	not_mentioned	released	unavailable
Haiku 5.5	imcs21	calibration	10656651	symptom_240	10656651	0.0012145	7.127277208957821	not_mentioned		not_mentioned	correct	ok	not_mentioned	released	unavailable
Haiku 5.5	imcs21	calibration	10656651	symptom_241	10656651	0.0012145	7.127277208957821	not_mentioned		not_mentioned	correct	ok	not_mentioned	released	unavailable
Haiku 5.5	imcs21	calibration	10656651	symptom_242	10656651	0.0012145	7.127277208957821	not_mentioned		not_mentioned	correct	ok	not_mentioned	released	unavailable
Haiku 5.5	imcs21	calibration	10656651	symptom_243	10656651	0.0012145	7.127277208957821	not_mentioned		not_mentioned	correct	ok	not_mentioned	released	unavailable
Haiku 5.5	imcs21	calibration	10656651	symptom_244	10656651	0.0012145	7.127277208957821	not_mentioned		not_mentioned	correct	ok	not_mentioned	released	unavailable
Haiku 5.5	imcs21	calibration	10656651	symptom_245	10656651	0.0012145	7.127277208957821	not_mentioned		not_mentioned	correct	ok	not_mentioned	released	unavailable
Haiku 5.5	imcs21	calibration	10656651	symptom_246	10656651	0.0012145	7.127277208957821	not_mentioned		not_mentioned	correct	ok	not_mentioned	released	unavailable
Haiku 5.5	imcs21	calibration	10656651	symptom_247	10656651	0.0012145	7.127277208957821	not_mentioned		not_mentioned	correct	ok	not_mentioned	released	unavailable
Haiku 5.5	imcs21	calibration	10656651	symptom_248	10656651	0.0012145	7.127277208957821	not_mentioned		not_mentioned	correct	ok	not_mentioned	released	unavailable
Haiku 5.5	imcs21	calibration	10656651	symptom_249	10656651	0.0012145	7.127277208957821	not_mentioned		not_mentioned	correct	ok	not_mentioned	released	unavailable
Haiku 5.5	imcs21	calibration	10656651	symptom_250	10656651	0.0012145	7.127277208957821	not_mentioned		not_mentioned	correct	ok	not_mentioned	released	unavailable
Haiku 5.5	imcs21	calibration	10656651	symptom_251	10656651	0.0012145	7.127277208957821	not_mentioned		not_mentioned	correct	ok	not_mentioned	released	unavailable
Haiku 5.5	imcs21	calibration	10656651	symptom_252	10656651	0.0012145	7.127277208957821	not_mentioned		not_mentioned	correct	ok	not_mentioned	released	unavailable
Haiku 5.5	imcs21	calibration	10656651	symptom_253	10656651	0.0012145	7.127277208957821	not_mentioned		not_mentioned	correct	ok	not_mentioned	released	unavailable
Haiku 5.5	imcs21	calibration	10656651	symptom_254	10656651	0.0012145	7.127277208957821	not_mentioned		not_mentioned	correct	ok	not_mentioned	released	unavailable
Haiku 5.5	imcs21	calibration	10656651	symptom_255	10656651	0.0012145	7.127277208957821	not_mentioned		not_mentioned	correct	ok	not_mentioned	released	unavailable
Haiku 5.5	imcs21	calibration	10656651	symptom_256	10656651	0.0012145	7.127277208957821	not_mentioned		not_mentioned	correct	ok	not_mentioned	released	unavailable
Haiku 5.5	imcs21	calibration	10656651	symptom_257	10656651	0.0012145	7.127277208957821	not_mentioned		not_mentioned	correct	ok	not_mentioned	released	unavailable
Haiku 5.5	imcs21	calibration	10656651	symptom_258	10656651	0.0012145	7.127277208957821	not_mentioned		not_mentioned	correct	ok	not_mentioned	released	unavailable
Haiku 5.5	imcs21	calibration	10656651	symptom_259	10656651	0.0012145	7.127277208957821	not_mentioned		not_mentioned	correct	ok	not_mentioned	released	unavailable
Haiku 5.5	imcs21	calibration	10656651	symptom_260	10656651	0.0012145	7.127277208957821	not_mentioned		not_mentioned	correct	ok	not_mentioned	released	unavailable
Haiku 5.5	imcs21	calibration	10656651	symptom_261	10656651	0.0012145	7.127277208957821	not_mentioned		not_mentioned	correct	ok	not_mentioned	released	unavailable
Haiku 5.5	imcs21	calibration	10656651	symptom_262	10656651	0.0012145	7.127277208957821	not_mentioned		not_mentioned	correct	ok	not_mentioned	released	unavailable
Haiku 5.5	imcs21	calibration	10656651	symptom_263	10656651	0.0012145	7.127277208957821	not_mentioned		not_mentioned	correct	ok	not_mentioned	released	unavailable
Haiku 5.5	imcs21	calibration	10656651	symptom_264	10656651	0.0012145	7.127277208957821	not_mentioned		not_mentioned	correct	ok	not_mentioned	released	unavailable
Haiku 5.5	imcs21	calibration	10656651	symptom_265	10656651	0.0012145	7.127277208957821	not_mentioned		not_mentioned	correct	ok	not_mentioned	released	unavailable
Haiku 5.5	imcs21	calibration	10656651	symptom_266	10656651	0.0012145	7.127277208957821	not_mentioned		not_mentioned	correct	ok	not_mentioned	released	unavailable
Haiku 5.5	imcs21	calibration	10656651	symptom_267	10656651	0.0012145	7.127277208957821	not_mentioned		not_mentioned	correct	ok	not_mentioned	released	unavailable
Haiku 5.5	imcs21	calibration	10656651	symptom_268	10656651	0.0012145	7.127277208957821	not_mentioned		not_mentioned	correct	ok	not_mentioned	released	unavailable
Haiku 5.5	imcs21	calibration	10656651	symptom_269	10656651	0.0012145	7.127277208957821	not_mentioned		not_mentioned	correct	ok	not_mentioned	released	unavailable
Haiku 5.5	imcs21	calibration	10656651	symptom_270	10656651	0.0012145	7.127277208957821	not_mentioned		not_mentioned	correct	ok	not_mentioned	released	unavailable
Haiku 5.5	imcs21	calibration	10656651	symptom_271	10656651	0.0012145	7.127277208957821	not_mentioned		not_mentioned	correct	ok	not_mentioned	released	unavailable
Haiku 5.5	imcs21	calibration	10656651	symptom_272	10656651	0.0012145	7.127277208957821	not_mentioned		not_mentioned	correct	ok	not_mentioned	released	unavailable
Haiku 5.5	imcs21	calibration	10656651	symptom_273	10656651	0.0012145	7.127277208957821	not_mentioned		not_mentioned	correct	ok	not_mentioned	released	unavailable
Haiku 5.5	imcs21	calibration	10656651	symptom_274	10656651	0.0012145	7.127277208957821	not_mentioned		not_mentioned	correct	ok	not_mentioned	released	unavailable
Haiku 5.5	imcs21	calibration	10656651	symptom_275	10656651	0.0012145	7.127277208957821	not_mentioned		not_mentioned	correct	ok	not_mentioned	released	unavailable
Haiku 5.5	imcs21	calibration	10656651	symptom_276	10656651	0.0012145	7.127277208957821	not_mentioned		not_mentioned	correct	ok	not_mentioned	released	unavailable
Haiku 5.5	imcs21	calibration	10656651	symptom_277	10656651	0.0012145	7.127277208957821	not_mentioned		not_mentioned	correct	ok	not_mentioned	released	unavailable
Haiku 5.5	imcs21	calibration	10656651	symptom_278	10656651	0.0012145	7.127277208957821	not_mentioned		not_mentioned	correct	ok	not_mentioned	released	unavailable
Haiku 5.5	imcs21	calibration	10656651	symptom_279	10656651	0.0012145	7.127277208957821	not_mentioned		not_mentioned	correct	ok	not_mentioned	released	unavailable
Haiku 5.5	imcs21	calibration	10656651	symptom_280	10656651	0.0012145	7.127277208957821	not_mentioned		not_mentioned	correct	ok	not_mentioned	released	unavailable
Haiku 5.5	imcs21	calibration	10656651	symptom_281	10656651	0.0012145	7.127277208957821	not_mentioned		not_mentioned	correct	ok	not_mentioned	released	unavailable
Haiku 5.5	imcs21	calibration	10656651	symptom_282	10656651	0.0012145	7.127277208957821	not_mentioned		not_mentioned	correct	ok	not_mentioned	released	unavailable
Haiku 5.5	imcs21	calibration	10656651	symptom_283	10656651	0.0012145	7.127277208957821	not_mentioned		not_mentioned	correct	ok	not_mentioned	released	unavailable
Haiku 5.5	imcs21	calibration	10656651	symptom_284	10656651	0.0012145	7.127277208957821	not_mentioned		not_mentioned	correct	ok	not_mentioned	released	unavailable
Haiku 5.5	imcs21	calibration	10656651	symptom_285	10656651	0.0012145	7.127277208957821	not_mentioned		not_mentioned	correct	ok	not_mentioned	released	unavailable
Haiku 5.5	imcs21	calibration	10656651	symptom_286	10656651	0.0012145	7.127277208957821	not_mentioned		not_mentioned	correct	ok	not_mentioned	released	unavailable
Haiku 5.5	imcs21	calibration	10656651	symptom_287	10656651	0.0012145	7.127277208957821	not_mentioned		not_mentioned	correct	ok	not_mentioned	released	unavailable
Haiku 5.5	imcs21	calibration	10656651	symptom_288	10656651	0.0012145	7.127277208957821	not_mentioned		not_mentioned	correct	ok	not_mentioned	released	unavailable
Haiku 5.5	imcs21	calibration	10656651	symptom_289	10656651	0.0012145	7.127277208957821	not_mentioned		not_mentioned	correct	ok	not_mentioned	released	unavailable
Haiku 5.5	imcs21	calibration	10656651	symptom_290	10656651	0.0012145	7.127277208957821	not_mentioned		not_mentioned	correct	ok	not_mentioned	released	unavailable
Haiku 5.5	imcs21	calibration	10656651	symptom_291	10656651	0.0012145	7.127277208957821	not_mentioned		not_mentioned	correct	ok	not_mentioned	released	unavailable
Haiku 5.5	imcs21	calibration	10656651	symptom_292	10656651	0.0012145	7.127277208957821	not_mentioned		not_mentioned	correct	ok	not_mentioned	released	unavailable
Haiku 5.5	imcs21	calibration	10656651	symptom_293	10656651	0.0012145	7.127277208957821	not_mentioned		not_mentioned	correct	ok	not_mentioned	released	unavailable
Haiku 5.5	imcs21	calibration	10656651	symptom_294	10656651	0.0012145	7.127277208957821	not_mentioned		not_mentioned	correct	ok	not_mentioned	released	unavailable
Haiku 5.5	imcs21	calibration	10656651	symptom_295	10656651	0.0012145	7.127277208957821	not_mentioned		not_mentioned	correct	ok	not_mentioned	released	unavailable
Haiku 5.5	imcs21	calibration	10656651	symptom_296	10656651	0.0012145	7.127277208957821	not_mentioned		not_mentioned	correct	ok	not_mentioned	released	unavailable
Haiku 5.5	imcs21	calibration	10656651	symptom_297	10656651	0.0012145	7.127277208957821	not_mentioned		not_mentioned	correct	ok	not_mentioned	released	unavailable
Haiku 5.5	imcs21	calibration	10656651	symptom_298	10656651	0.0012145	7.127277208957821	not_mentioned		not_mentioned	correct	ok	not_mentioned	released	unavailable
Haiku 5.5	imcs21	calibration	10656651	symptom_299	10656651	0.0012145	7.127277208957821	not_mentioned		not_mentioned	correct	ok	not_mentioned	released	unavailable
Haiku 5.5	imcs21	calibration	10656651	symptom_300	10656651	0.0012145	7.127277208957821	not_mentioned		not_mentioned	correct	ok	not_mentioned	released	unavailable
Haiku 5.5	imcs21	calibration	10656651	symptom_301	10656651	0.0012145	7.127277208957821	not_mentioned		not_mentioned	correct	ok	not_mentioned	released	unavailable
Haiku 5.5	imcs21	calibration	10656651	symptom_302	10656651	0.0012145	7.127277208957821	not_mentioned		not_mentioned	correct	ok	not_mentioned	released	unavailable
Haiku 5.5	imcs21	calibration	10656651	symptom_303	10656651	0.0012145	7.127277208957821	not_mentioned		not_mentioned	correct	ok	not_mentioned	released	unavailable
Haiku 5.5	imcs21	calibration	10656651	symptom_304	10656651	0.0012145	7.127277208957821	not_mentioned		not_mentioned	correct	ok	not_mentioned	released	unavailable
Haiku 5.5	imcs21	calibration	10656651	symptom_305	10656651	0.0012145	7.127277208957821	not_mentioned		not_mentioned	correct	ok	not_mentioned	released	unavailable
Haiku 5.5	imcs21	calibration	10656651	symptom_306	10656651	0.0012145	7.127277208957821	not_mentioned		not_mentioned	correct	ok	not_mentioned	released	unavailable
Haiku 5.5	imcs21	calibration	10656651	symptom_307	10656651	0.0012145	7.127277208957821	not_mentioned		not_mentioned	correct	ok	not_mentioned	released	unavailable
Haiku 5.5	imcs21	calibration	10656651	symptom_308	10656651	0.0012145	7.127277208957821	not_mentioned		not_mentioned	correct	ok	not_mentioned	released	unavailable
Haiku 5.5	imcs21	calibration	10656651	symptom_309	10656651	0.0012145	7.127277208957821	not_mentioned		not_mentioned	correct	ok	not_mentioned	released	unavailable
Haiku 5.5	imcs21	calibration	10656651	symptom_310	10656651	0.0012145	7.127277208957821	not_mentioned		not_mentioned	correct	ok	not_mentioned	released	unavailable
Haiku 5.5	imcs21	calibration	10656651	symptom_311	10656651	0.0012145	7.127277208957821	not_mentioned		not_mentioned	correct	ok	not_mentioned	released	unavailable
Haiku 5.5	imcs21	calibration	10656651	symptom_312	10656651	0.0012145	7.127277208957821	not_mentioned		not_mentioned	correct	ok	not_mentioned	released	unavailable
Haiku 5.5	imcs21	calibration	10656651	symptom_313	10656651	0.0012145	7.127277208957821	not_mentioned		not_mentioned	correct	ok	not_mentioned	released	unavailable
Haiku 5.5	imcs21	calibration	10656651	symptom_314	10656651	0.0012145	7.127277208957821	not_mentioned		not_mentioned	correct	ok	not_mentioned	released	unavailable
Haiku 5.5	imcs21	calibration	10656651	symptom_315	10656651	0.0012145	7.127277208957821	not_mentioned		not_mentioned	correct	ok	not_mentioned	released	unavailable
Haiku 5.5	imcs21	calibration	10656651	symptom_316	10656651	0.0012145	7.127277208957821	not_mentioned		not_mentioned	correct	ok	not_mentioned	released	unavailable
Haiku 5.5	imcs21	calibration	10656651	symptom_317	10656651	0.0012145	7.127277208957821	not_mentioned		not_mentioned	correct	ok	not_mentioned	released	unavailable
Haiku 5.5	imcs21	calibration	10656651	symptom_318	10656651	0.0012145	7.127277208957821	not_mentioned		not_mentioned	correct	ok	not_mentioned	released	unavailable
Haiku 5.5	imcs21	calibration	10656651	symptom_319	10656651	0.0012145	7.127277208957821	not_mentioned		not_mentioned	correct	ok	not_mentioned	released	unavailable
Haiku 5.5	imcs21	calibration	10656651	symptom_320	10656651	0.0012145	7.127277208957821	not_mentioned		not_mentioned	correct	ok	not_mentioned	released	unavailable
Haiku 5.5	imcs21	calibration	10656651	symptom_321	10656651	0.0012145	7.127277208957821	not_mentioned		not_mentioned	correct	ok	not_mentioned	released	unavailable
Haiku 5.5	imcs21	calibration	10656651	symptom_322	10656651	0.0012145	7.127277208957821	not_mentioned		not_mentioned	correct	ok	not_mentioned	released	unavailable
Haiku 5.5	imcs21	calibration	10656651	symptom_323	10656651	0.0012145	7.127277208957821	not_mentioned		not_mentioned	correct	ok	not_mentioned	released	unavailable
Haiku 5.5	imcs21	calibration	10656651	symptom_324	10656651	0.0012145	7.127277208957821	not_mentioned		not_mentioned	correct	ok	not_mentioned	released	unavailable
Haiku 5.5	imcs21	calibration	10656651	symptom_325	10656651	0.0012145	7.127277208957821	not_mentioned		not_mentioned	correct	ok	not_mentioned	released	unavailable
Haiku 5.5	imcs21	calibration	10656651	symptom_326	10656651	0.0012145	7.127277208957821	not_mentioned		not_mentioned	correct	ok	not_mentioned	released	unavailable
Haiku 5.5	imcs21	calibration	10656651	symptom_327	10656651	0.0012145	7.127277208957821	not_mentioned		not_mentioned	correct	ok	not_mentioned	released	unavailable
Haiku 5.5	imcs21	calibration	10656651	symptom_328	10656651	0.0012145	7.127277208957821	not_mentioned		not_mentioned	correct	ok	not_mentioned	released	unavailable
Haiku 5.5	imcs21	calibration	10656651	symptom_329	10656651	0.0012145	7.127277208957821	not_mentioned		not_mentioned	correct	ok	not_mentioned	released	unavailable
Haiku 5.5	imcs21	calibration	10656651	symptom_330	10656651	0.0012145	7.127277208957821	not_mentioned		not_mentioned	correct	ok	not_mentioned	released	unavailable
Haiku 5.5	imcs21	calibration	10656792	symptom_000	10656792	0.0007774000000000001	4.6036094590090215	not_mentioned		not_mentioned	correct	ok	not_mentioned	released	unavailable
Haiku 5.5	imcs21	calibration	10656792	symptom_001	10656792	0.0007774000000000001	4.6036094590090215	not_mentioned		not_mentioned	correct	ok	not_mentioned	released	unavailable
Haiku 5.5	imcs21	calibration	10656792	symptom_002	10656792	0.0007774000000000001	4.6036094590090215	not_mentioned		not_mentioned	correct	ok	not_mentioned	released	unavailable
Haiku 5.5	imcs21	calibration	10656792	symptom_003	10656792	0.0007774000000000001	4.6036094590090215	not_mentioned		not_mentioned	correct	ok	not_mentioned	released	unavailable
Haiku 5.5	imcs21	calibration	10656792	symptom_004	10656792	0.0007774000000000001	4.6036094590090215	not_mentioned		not_mentioned	correct	ok	not_mentioned	released	unavailable
Haiku 5.5	imcs21	calibration	10656792	symptom_005	10656792	0.0007774000000000001	4.6036094590090215	not_mentioned		not_mentioned	correct	ok	not_mentioned	released	unavailable
Haiku 5.5	imcs21	calibration	10656792	symptom_006	10656792	0.0007774000000000001	4.6036094590090215	not_mentioned		not_mentioned	correct	ok	not_mentioned	released	unavailable
Haiku 5.5	imcs21	calibration	10656792	symptom_007	10656792	0.0007774000000000001	4.6036094590090215	not_mentioned		not_mentioned	correct	ok	not_mentioned	released	unavailable
Haiku 5.5	imcs21	calibration	10656792	symptom_008	10656792	0.0007774000000000001	4.6036094590090215	not_mentioned		not_mentioned	correct	ok	not_mentioned	released	unavailable
Haiku 5.5	imcs21	calibration	10656792	symptom_009	10656792	0.0007774000000000001	4.6036094590090215	not_mentioned		not_mentioned	correct	ok	not_mentioned	released	unavailable
Haiku 5.5	imcs21	calibration	10656792	symptom_010	10656792	0.0007774000000000001	4.6036094590090215	not_mentioned		not_mentioned	correct	ok	not_mentioned	released	unavailable
Haiku 5.5	imcs21	calibration	10656792	symptom_011	10656792	0.0007774000000000001	4.6036094590090215	not_mentioned		not_mentioned	correct	ok	not_mentioned	released	unavailable
Haiku 5.5	imcs21	calibration	10656792	symptom_012	10656792	0.0007774000000000001	4.6036094590090215	not_mentioned		not_mentioned	correct	ok	not_mentioned	released	unavailable
Haiku 5.5	imcs21	calibration	10656792	symptom_013	10656792	0.0007774000000000001	4.6036094590090215	not_mentioned		not_mentioned	correct	ok	not_mentioned	released	unavailable
Haiku 5.5	imcs21	calibration	10656792	symptom_014	10656792	0.0007774000000000001	4.6036094590090215	not_mentioned		not_mentioned	correct	ok	not_mentioned	released	unavailable
Haiku 5.5	imcs21	calibration	10656792	symptom_015	10656792	0.0007774000000000001	4.6036094590090215	not_mentioned		not_mentioned	correct	ok	not_mentioned	released	unavailable
Haiku 5.5	imcs21	calibration	10656792	symptom_016	10656792	0.0007774000000000001	4.6036094590090215	positive	0.95	positive	correct	ok	positive	released	reported_percentage
Haiku 5.5	imcs21	calibration	10656792	symptom_017	10656792	0.0007774000000000001	4.6036094590090215	not_mentioned		not_mentioned	correct	ok	not_mentioned	released	unavailable
Haiku 5.5	imcs21	calibration	10656792	symptom_018	10656792	0.0007774000000000001	4.6036094590090215	not_mentioned		not_mentioned	correct	ok	not_mentioned	released	unavailable
Haiku 5.5	imcs21	calibration	10656792	symptom_019	10656792	0.0007774000000000001	4.6036094590090215	not_mentioned		not_mentioned	correct	ok	not_mentioned	released	unavailable
Haiku 5.5	imcs21	calibration	10656792	symptom_020	10656792	0.0007774000000000001	4.6036094590090215	not_mentioned		not_mentioned	correct	ok	not_mentioned	released	unavailable
Haiku 5.5	imcs21	calibration	10656792	symptom_021	10656792	0.0007774000000000001	4.6036094590090215	not_mentioned		not_mentioned	correct	ok	not_mentioned	released	unavailable
Haiku 5.5	imcs21	calibration	10656792	symptom_022	10656792	0.0007774000000000001	4.6036094590090215	not_mentioned		not_mentioned	correct	ok	not_mentioned	released	unavailable
Haiku 5.5	imcs21	calibration	10656792	symptom_023	10656792	0.0007774000000000001	4.6036094590090215	not_mentioned		not_mentioned	correct	ok	not_mentioned	released	unavailable
Haiku 5.5	imcs21	calibration	10656792	symptom_024	10656792	0.0007774000000000001	4.6036094590090215	not_mentioned		not_mentioned	correct	ok	not_mentioned	released	unavailable
Haiku 5.5	imcs21	calibration	10656792	symptom_025	10656792	0.0007774000000000001	4.6036094590090215	not_mentioned		not_mentioned	correct	ok	not_mentioned	released	unavailable
Haiku 5.5	imcs21	calibration	10656792	symptom_026	10656792	0.0007774000000000001	4.6036094590090215	not_mentioned		not_mentioned	correct	ok	not_mentioned	released	unavailable
Haiku 5.5	imcs21	calibration	10656792	symptom_027	10656792	0.0007774000000000001	4.6036094590090215	not_mentioned		not_mentioned	correct	ok	not_mentioned	released	unavailable
Haiku 5.5	imcs21	calibration	10656792	symptom_028	10656792	0.0007774000000000001	4.6036094590090215	not_mentioned		not_mentioned	correct	ok	not_mentioned	released	unavailable
Haiku 5.5	imcs21	calibration	10656792	symptom_029	10656792	0.0007774000000000001	4.6036094590090215	not_mentioned		not_mentioned	correct	ok	not_mentioned	released	unavailable
Haiku 5.5	imcs21	calibration	10656792	symptom_030	10656792	0.0007774000000000001	4.6036094590090215	not_mentioned		not_mentioned	correct	ok	not_mentioned	released	unavailable
Haiku 5.5	imcs21	calibration	10656792	symptom_031	10656792	0.0007774000000000001	4.6036094590090215	not_mentioned		not_mentioned	correct	ok	not_mentioned	released	unavailable
Haiku 5.5	imcs21	calibration	10656792	symptom_032	10656792	0.0007774000000000001	4.6036094590090215	not_mentioned		not_mentioned	correct	ok	not_mentioned	released	unavailable
Haiku 5.5	imcs21	calibration	10656792	symptom_033	10656792	0.0007774000000000001	4.6036094590090215	not_mentioned		not_mentioned	correct	ok	not_mentioned	released	unavailable
Haiku 5.5	imcs21	calibration	10656792	symptom_034	10656792	0.0007774000000000001	4.6036094590090215	not_mentioned		not_mentioned	correct	ok	not_mentioned	released	unavailable
Haiku 5.5	imcs21	calibration	10656792	symptom_035	10656792	0.0007774000000000001	4.6036094590090215	not_mentioned		not_mentioned	correct	ok	not_mentioned	released	unavailable
Haiku 5.5	imcs21	calibration	10656792	symptom_036	10656792	0.0007774000000000001	4.6036094590090215	not_mentioned		not_mentioned	correct	ok	not_mentioned	released	unavailable
Haiku 5.5	imcs21	calibration	10656792	symptom_037	10656792	0.0007774000000000001	4.6036094590090215	not_mentioned		not_mentioned	correct	ok	not_mentioned	released	unavailable
Haiku 5.5	imcs21	calibration	10656792	symptom_038	10656792	0.0007774000000000001	4.6036094590090215	not_mentioned		not_mentioned	correct	ok	not_mentioned	released	unavailable
Haiku 5.5	imcs21	calibration	10656792	symptom_039	10656792	0.0007774000000000001	4.6036094590090215	not_mentioned		not_mentioned	correct	ok	not_mentioned	released	unavailable
Haiku 5.5	imcs21	calibration	10656792	symptom_040	10656792	0.0007774000000000001	4.6036094590090215	not_mentioned		not_mentioned	correct	ok	not_mentioned	released	unavailable
Haiku 5.5	imcs21	calibration	10656792	symptom_041	10656792	0.0007774000000000001	4.6036094590090215	not_mentioned		not_mentioned	correct	ok	not_mentioned	released	unavailable
Haiku 5.5	imcs21	calibration	10656792	symptom_042	10656792	0.0007774000000000001	4.6036094590090215	not_mentioned		not_mentioned	correct	ok	not_mentioned	released	unavailable
Haiku 5.5	imcs21	calibration	10656792	symptom_043	10656792	0.0007774000000000001	4.6036094590090215	not_mentioned		not_mentioned	correct	ok	not_mentioned	released	unavailable
Haiku 5.5	imcs21	calibration	10656792	symptom_044	10656792	0.0007774000000000001	4.6036094590090215	not_mentioned		not_mentioned	correct	ok	not_mentioned	released	unavailable
Haiku 5.5	imcs21	calibration	10656792	symptom_045	10656792	0.0007774000000000001	4.6036094590090215	not_mentioned		not_mentioned	correct	ok	not_mentioned	released	unavailable
Haiku 5.5	imcs21	calibration	10656792	symptom_046	10656792	0.0007774000000000001	4.6036094590090215	not_mentioned		not_mentioned	correct	ok	not_mentioned	released	unavailable
Haiku 5.5	imcs21	calibration	10656792	symptom_047	10656792	0.0007774000000000001	4.6036094590090215	not_mentioned		not_mentioned	correct	ok	not_mentioned	released	unavailable
Haiku 5.5	imcs21	calibration	10656792	symptom_048	10656792	0.0007774000000000001	4.6036094590090215	not_mentioned		not_mentioned	correct	ok	not_mentioned	released	unavailable
Haiku 5.5	imcs21	calibration	10656792	symptom_049	10656792	0.0007774000000000001	4.6036094590090215	not_mentioned		not_mentioned	correct	ok	not_mentioned	released	unavailable
Haiku 5.5	imcs21	calibration	10656792	symptom_050	10656792	0.0007774000000000001	4.6036094590090215	not_mentioned		not_mentioned	correct	ok	not_mentioned	released	unavailable
Haiku 5.5	imcs21	calibration	10656792	symptom_051	10656792	0.0007774000000000001	4.6036094590090215	not_mentioned		not_mentioned	correct	ok	not_mentioned	released	unavailable
Haiku 5.5	imcs21	calibration	10656792	symptom_052	10656792	0.0007774000000000001	4.6036094590090215	not_mentioned		not_mentioned	correct	ok	not_mentioned	released	unavailable
Haiku 5.5	imcs21	calibration	10656792	symptom_053	10656792	0.0007774000000000001	4.6036094590090215	not_mentioned		not_mentioned	correct	ok	not_mentioned	released	unavailable
Haiku 5.5	imcs21	calibration	10656792	symptom_054	10656792	0.0007774000000000001	4.6036094590090215	not_mentioned		not_mentioned	correct	ok	not_mentioned	released	unavailable
Haiku 5.5	imcs21	calibration	10656792	symptom_055	10656792	0.0007774000000000001	4.6036094590090215	not_mentioned		not_mentioned	correct	ok	not_mentioned	released	unavailable
Haiku 5.5	imcs21	calibration	10656792	symptom_056	10656792	0.0007774000000000001	4.6036094590090215	not_mentioned		not_mentioned	correct	ok	not_mentioned	released	unavailable
Haiku 5.5	imcs21	calibration	10656792	symptom_057	10656792	0.0007774000000000001	4.6036094590090215	not_mentioned		not_mentioned	correct	ok	not_mentioned	released	unavailable
Haiku 5.5	imcs21	calibration	10656792	symptom_058	10656792	0.0007774000000000001	4.6036094590090215	not_mentioned		not_mentioned	correct	ok	not_mentioned	released	unavailable
Haiku 5.5	imcs21	calibration	10656792	symptom_059	10656792	0.0007774000000000001	4.6036094590090215	not_mentioned		not_mentioned	correct	ok	not_mentioned	released	unavailable
Haiku 5.5	imcs21	calibration	10656792	symptom_060	10656792	0.0007774000000000001	4.6036094590090215	not_mentioned		not_mentioned	correct	ok	not_mentioned	released	unavailable
Haiku 5.5	imcs21	calibration	10656792	symptom_061	10656792	0.0007774000000000001	4.6036094590090215	not_mentioned		not_mentioned	correct	ok	not_mentioned	released	unavailable
Haiku 5.5	imcs21	calibration	10656792	symptom_062	10656792	0.0007774000000000001	4.6036094590090215	not_mentioned		not_mentioned	correct	ok	not_mentioned	released	unavailable
Haiku 5.5	imcs21	calibration	10656792	symptom_063	10656792	0.0007774000000000001	4.6036094590090215	not_mentioned		not_mentioned	correct	ok	not_mentioned	released	unavailable
Haiku 5.5	imcs21	calibration	10656792	symptom_064	10656792	0.0007774000000000001	4.6036094590090215	not_mentioned		not_mentioned	correct	ok	not_mentioned	released	unavailable
Haiku 5.5	imcs21	calibration	10656792	symptom_065	10656792	0.0007774000000000001	4.6036094590090215	not_mentioned		not_mentioned	correct	ok	not_mentioned	released	unavailable
Haiku 5.5	imcs21	calibration	10656792	symptom_066	10656792	0.0007774000000000001	4.6036094590090215	not_mentioned		not_mentioned	correct	ok	not_mentioned	released	unavailable
Haiku 5.5	imcs21	calibration	10656792	symptom_067	10656792	0.0007774000000000001	4.6036094590090215	not_mentioned		not_mentioned	correct	ok	not_mentioned	released	unavailable
Haiku 5.5	imcs21	calibration	10656792	symptom_068	10656792	0.0007774000000000001	4.6036094590090215	not_mentioned		not_mentioned	correct	ok	not_mentioned	released	unavailable
Haiku 5.5	imcs21	calibration	10656792	symptom_069	10656792	0.0007774000000000001	4.6036094590090215	not_mentioned		not_mentioned	correct	ok	not_mentioned	released	unavailable
Haiku 5.5	imcs21	calibration	10656792	symptom_070	10656792	0.0007774000000000001	4.6036094590090215	not_mentioned		not_mentioned	correct	ok	not_mentioned	released	unavailable
Haiku 5.5	imcs21	calibration	10656792	symptom_071	10656792	0.0007774000000000001	4.6036094590090215	not_mentioned		not_mentioned	correct	ok	not_mentioned	released	unavailable
Haiku 5.5	imcs21	calibration	10656792	symptom_072	10656792	0.0007774000000000001	4.6036094590090215	not_mentioned		not_mentioned	correct	ok	not_mentioned	released	unavailable
Haiku 5.5	imcs21	calibration	10656792	symptom_073	10656792	0.0007774000000000001	4.6036094590090215	uncertain	0.6	positive	incorrect	ok	positive	released	reported_percentage
Haiku 5.5	imcs21	calibration	10656792	symptom_074	10656792	0.0007774000000000001	4.6036094590090215	not_mentioned		not_mentioned	correct	ok	not_mentioned	released	unavailable
Haiku 5.5	imcs21	calibration	10656792	symptom_075	10656792	0.0007774000000000001	4.6036094590090215	not_mentioned		not_mentioned	correct	ok	not_mentioned	released	unavailable
Haiku 5.5	imcs21	calibration	10656792	symptom_076	10656792	0.0007774000000000001	4.6036094590090215	not_mentioned		not_mentioned	correct	ok	not_mentioned	released	unavailable
Haiku 5.5	imcs21	calibration	10656792	symptom_077	10656792	0.0007774000000000001	4.6036094590090215	not_mentioned		not_mentioned	correct	ok	not_mentioned	released	unavailable
Haiku 5.5	imcs21	calibration	10656792	symptom_078	10656792	0.0007774000000000001	4.6036094590090215	not_mentioned		not_mentioned	correct	ok	not_mentioned	released	unavailable
Haiku 5.5	imcs21	calibration	10656792	symptom_079	10656792	0.0007774000000000001	4.6036094590090215	not_mentioned		not_mentioned	correct	ok	not_mentioned	released	unavailable
Haiku 5.5	imcs21	calibration	10656792	symptom_080	10656792	0.0007774000000000001	4.6036094590090215	not_mentioned		not_mentioned	correct	ok	not_mentioned	released	unavailable
Haiku 5.5	imcs21	calibration	10656792	symptom_081	10656792	0.0007774000000000001	4.6036094590090215	not_mentioned		not_mentioned	correct	ok	not_mentioned	released	unavailable
Haiku 5.5	imcs21	calibration	10656792	symptom_082	10656792	0.0007774000000000001	4.6036094590090215	uncertain	0.55	negative	incorrect	ok	negative	released	reported_percentage
Haiku 5.5	imcs21	calibration	10656792	symptom_083	10656792	0.0007774000000000001	4.6036094590090215	not_mentioned		not_mentioned	correct	ok	not_mentioned	released	unavailable
Haiku 5.5	imcs21	calibration	10656792	symptom_084	10656792	0.0007774000000000001	4.6036094590090215	not_mentioned		not_mentioned	correct	ok	not_mentioned	released	unavailable
Haiku 5.5	imcs21	calibration	10656792	symptom_085	10656792	0.0007774000000000001	4.6036094590090215	not_mentioned		not_mentioned	correct	ok	not_mentioned	released	unavailable
Haiku 5.5	imcs21	calibration	10656792	symptom_086	10656792	0.0007774000000000001	4.6036094590090215	not_mentioned		not_mentioned	correct	ok	not_mentioned	released	unavailable
Haiku 5.5	imcs21	calibration	10656792	symptom_087	10656792	0.0007774000000000001	4.6036094590090215	positive	0.8	not_mentioned	incorrect	ok	not_mentioned	released	reported_percentage
Haiku 5.5	imcs21	calibration	10656792	symptom_088	10656792	0.0007774000000000001	4.6036094590090215	positive	0.88	not_mentioned	incorrect	ok	not_mentioned	released	reported_percentage
Haiku 5.5	imcs21	calibration	10656792	symptom_089	10656792	0.0007774000000000001	4.6036094590090215	not_mentioned		not_mentioned	correct	ok	not_mentioned	released	unavailable
Haiku 5.5	imcs21	calibration	10656792	symptom_090	10656792	0.0007774000000000001	4.6036094590090215	not_mentioned		not_mentioned	correct	ok	not_mentioned	released	unavailable
Haiku 5.5	imcs21	calibration	10656792	symptom_091	10656792	0.0007774000000000001	4.6036094590090215	not_mentioned		not_mentioned	correct	ok	not_mentioned	released	unavailable
Haiku 5.5	imcs21	calibration	10656792	symptom_092	10656792	0.0007774000000000001	4.6036094590090215	not_mentioned		not_mentioned	correct	ok	not_mentioned	released	unavailable
Haiku 5.5	imcs21	calibration	10656792	symptom_093	10656792	0.0007774000000000001	4.6036094590090215	uncertain	0.45	not_mentioned	incorrect	ok	not_mentioned	released	reported_percentage
Haiku 5.5	imcs21	calibration	10656792	symptom_094	10656792	0.0007774000000000001	4.6036094590090215	not_mentioned		not_mentioned	correct	ok	not_mentioned	released	unavailable
Haiku 5.5	imcs21	calibration	10656792	symptom_095	10656792	0.0007774000000000001	4.6036094590090215	not_mentioned		not_mentioned	correct	ok	not_mentioned	released	unavailable
Haiku 5.5	imcs21	calibration	10656792	symptom_096	10656792	0.0007774000000000001	4.6036094590090215	not_mentioned		not_mentioned	correct	ok	not_mentioned	released	unavailable
Haiku 5.5	imcs21	calibration	10656792	symptom_097	10656792	0.0007774000000000001	4.6036094590090215	not_mentioned		not_mentioned	correct	ok	not_mentioned	released	unavailable
Haiku 5.5	imcs21	calibration	10656792	symptom_098	10656792	0.0007774000000000001	4.6036094590090215	not_mentioned		not_mentioned	correct	ok	not_mentioned	released	unavailable
Haiku 5.5	imcs21	calibration	10656792	symptom_099	10656792	0.0007774000000000001	4.6036094590090215	not_mentioned		not_mentioned	correct	ok	not_mentioned	released	unavailable
Haiku 5.5	imcs21	calibration	10656792	symptom_100	10656792	0.0007774000000000001	4.6036094590090215	not_mentioned		not_mentioned	correct	ok	not_mentioned	released	unavailable
Haiku 5.5	imcs21	calibration	10656792	symptom_101	10656792	0.0007774000000000001	4.6036094590090215	not_mentioned		not_mentioned	correct	ok	not_mentioned	released	unavailable
Haiku 5.5	imcs21	calibration	10656792	symptom_102	10656792	0.0007774000000000001	4.6036094590090215	not_mentioned		not_mentioned	correct	ok	not_mentioned	released	unavailable
Haiku 5.5	imcs21	calibration	10656792	symptom_103	10656792	0.0007774000000000001	4.6036094590090215	not_mentioned		not_mentioned	correct	ok	not_mentioned	released	unavailable
Haiku 5.5	imcs21	calibration	10656792	symptom_104	10656792	0.0007774000000000001	4.6036094590090215	not_mentioned		not_mentioned	correct	ok	not_mentioned	released	unavailable
Haiku 5.5	imcs21	calibration	10656792	symptom_105	10656792	0.0007774000000000001	4.6036094590090215	not_mentioned		not_mentioned	correct	ok	not_mentioned	released	unavailable
Haiku 5.5	imcs21	calibration	10656792	symptom_106	10656792	0.0007774000000000001	4.6036094590090215	not_mentioned		not_mentioned	correct	ok	not_mentioned	released	unavailable
Haiku 5.5	imcs21	calibration	10656792	symptom_107	10656792	0.0007774000000000001	4.6036094590090215	uncertain	0.5	not_mentioned	incorrect	ok	not_mentioned	released	reported_percentage
Haiku 5.5	imcs21	calibration	10656792	symptom_108	10656792	0.0007774000000000001	4.6036094590090215	not_mentioned		not_mentioned	correct	ok	not_mentioned	released	unavailable
Haiku 5.5	imcs21	calibration	10656792	symptom_109	10656792	0.0007774000000000001	4.6036094590090215	not_mentioned		not_mentioned	correct	ok	not_mentioned	released	unavailable
Haiku 5.5	imcs21	calibration	10656792	symptom_110	10656792	0.0007774000000000001	4.6036094590090215	not_mentioned		not_mentioned	correct	ok	not_mentioned	released	unavailable
Haiku 5.5	imcs21	calibration	10656792	symptom_111	10656792	0.0007774000000000001	4.6036094590090215	not_mentioned		not_mentioned	correct	ok	not_mentioned	released	unavailable
Haiku 5.5	imcs21	calibration	10656792	symptom_112	10656792	0.0007774000000000001	4.6036094590090215	not_mentioned		not_mentioned	correct	ok	not_mentioned	released	unavailable
Haiku 5.5	imcs21	calibration	10656792	symptom_113	10656792	0.0007774000000000001	4.6036094590090215	not_mentioned		not_mentioned	correct	ok	not_mentioned	released	unavailable
Haiku 5.5	imcs21	calibration	10656792	symptom_114	10656792	0.0007774000000000001	4.6036094590090215	not_mentioned		not_mentioned	correct	ok	not_mentioned	released	unavailable
Haiku 5.5	imcs21	calibration	10656792	symptom_115	10656792	0.0007774000000000001	4.6036094590090215	not_mentioned		not_mentioned	correct	ok	not_mentioned	released	unavailable
Haiku 5.5	imcs21	calibration	10656792	symptom_116	10656792	0.0007774000000000001	4.6036094590090215	not_mentioned		not_mentioned	correct	ok	not_mentioned	released	unavailable
Haiku 5.5	imcs21	calibration	10656792	symptom_117	10656792	0.0007774000000000001	4.6036094590090215	not_mentioned		not_mentioned	correct	ok	not_mentioned	released	unavailable
Haiku 5.5	imcs21	calibration	10656792	symptom_118	10656792	0.0007774000000000001	4.6036094590090215	not_mentioned		not_mentioned	correct	ok	not_mentioned	released	unavailable
Haiku 5.5	imcs21	calibration	10656792	symptom_119	10656792	0.0007774000000000001	4.6036094590090215	not_mentioned		not_mentioned	correct	ok	not_mentioned	released	unavailable
Haiku 5.5	imcs21	calibration	10656792	symptom_120	10656792	0.0007774000000000001	4.6036094590090215	not_mentioned		not_mentioned	correct	ok	not_mentioned	released	unavailable
Haiku 5.5	imcs21	calibration	10656792	symptom_121	10656792	0.0007774000000000001	4.6036094590090215	not_mentioned		not_mentioned	correct	ok	not_mentioned	released	unavailable
Haiku 5.5	imcs21	calibration	10656792	symptom_122	10656792	0.0007774000000000001	4.6036094590090215	not_mentioned		not_mentioned	correct	ok	not_mentioned	released	unavailable
Haiku 5.5	imcs21	calibration	10656792	symptom_123	10656792	0.0007774000000000001	4.6036094590090215	not_mentioned		not_mentioned	correct	ok	not_mentioned	released	unavailable
Haiku 5.5	imcs21	calibration	10656792	symptom_124	10656792	0.0007774000000000001	4.6036094590090215	not_mentioned		not_mentioned	correct	ok	not_mentioned	released	unavailable
Haiku 5.5	imcs21	calibration	10656792	symptom_125	10656792	0.0007774000000000001	4.6036094590090215	not_mentioned		not_mentioned	correct	ok	not_mentioned	released	unavailable
Haiku 5.5	imcs21	calibration	10656792	symptom_126	10656792	0.0007774000000000001	4.6036094590090215	positive	0.85	not_mentioned	incorrect	ok	not_mentioned	released	reported_percentage
Haiku 5.5	imcs21	calibration	10656792	symptom_127	10656792	0.0007774000000000001	4.6036094590090215	not_mentioned		not_mentioned	correct	ok	not_mentioned	released	unavailable
Haiku 5.5	imcs21	calibration	10656792	symptom_128	10656792	0.0007774000000000001	4.6036094590090215	not_mentioned		not_mentioned	correct	ok	not_mentioned	released	unavailable
Haiku 5.5	imcs21	calibration	10656792	symptom_129	10656792	0.0007774000000000001	4.6036094590090215	not_mentioned		not_mentioned	correct	ok	not_mentioned	released	unavailable
Haiku 5.5	imcs21	calibration	10656792	symptom_130	10656792	0.0007774000000000001	4.6036094590090215	not_mentioned		not_mentioned	correct	ok	not_mentioned	released	unavailable
Haiku 5.5	imcs21	calibration	10656792	symptom_131	10656792	0.0007774000000000001	4.6036094590090215	not_mentioned		not_mentioned	correct	ok	not_mentioned	released	unavailable
Haiku 5.5	imcs21	calibration	10656792	symptom_132	10656792	0.0007774000000000001	4.6036094590090215	not_mentioned		not_mentioned	correct	ok	not_mentioned	released	unavailable
Haiku 5.5	imcs21	calibration	10656792	symptom_133	10656792	0.0007774000000000001	4.6036094590090215	not_mentioned		not_mentioned	correct	ok	not_mentioned	released	unavailable
Haiku 5.5	imcs21	calibration	10656792	symptom_134	10656792	0.0007774000000000001	4.6036094590090215	not_mentioned		not_mentioned	correct	ok	not_mentioned	released	unavailable
Haiku 5.5	imcs21	calibration	10656792	symptom_135	10656792	0.0007774000000000001	4.6036094590090215	not_mentioned		not_mentioned	correct	ok	not_mentioned	released	unavailable
Haiku 5.5	imcs21	calibration	10656792	symptom_136	10656792	0.0007774000000000001	4.6036094590090215	not_mentioned		not_mentioned	correct	ok	not_mentioned	released	unavailable
Haiku 5.5	imcs21	calibration	10656792	symptom_137	10656792	0.0007774000000000001	4.6036094590090215	not_mentioned		not_mentioned	correct	ok	not_mentioned	released	unavailable
Haiku 5.5	imcs21	calibration	10656792	symptom_138	10656792	0.0007774000000000001	4.6036094590090215	not_mentioned		not_mentioned	correct	ok	not_mentioned	released	unavailable
Haiku 5.5	imcs21	calibration	10656792	symptom_139	10656792	0.0007774000000000001	4.6036094590090215	not_mentioned		not_mentioned	correct	ok	not_mentioned	released	unavailable
Haiku 5.5	imcs21	calibration	10656792	symptom_140	10656792	0.0007774000000000001	4.6036094590090215	not_mentioned		not_mentioned	correct	ok	not_mentioned	released	unavailable
Haiku 5.5	imcs21	calibration	10656792	symptom_141	10656792	0.0007774000000000001	4.6036094590090215	not_mentioned		not_mentioned	correct	ok	not_mentioned	released	unavailable
Haiku 5.5	imcs21	calibration	10656792	symptom_142	10656792	0.0007774000000000001	4.6036094590090215	not_mentioned		not_mentioned	correct	ok	not_mentioned	released	unavailable
Haiku 5.5	imcs21	calibration	10656792	symptom_143	10656792	0.0007774000000000001	4.6036094590090215	not_mentioned		not_mentioned	correct	ok	not_mentioned	released	unavailable
Haiku 5.5	imcs21	calibration	10656792	symptom_144	10656792	0.0007774000000000001	4.6036094590090215	not_mentioned		not_mentioned	correct	ok	not_mentioned	released	unavailable
Haiku 5.5	imcs21	calibration	10656792	symptom_145	10656792	0.0007774000000000001	4.6036094590090215	not_mentioned		not_mentioned	correct	ok	not_mentioned	released	unavailable
Haiku 5.5	imcs21	calibration	10656792	symptom_146	10656792	0.0007774000000000001	4.6036094590090215	not_mentioned		not_mentioned	correct	ok	not_mentioned	released	unavailable
Haiku 5.5	imcs21	calibration	10656792	symptom_147	10656792	0.0007774000000000001	4.6036094590090215	not_mentioned		not_mentioned	correct	ok	not_mentioned	released	unavailable
Haiku 5.5	imcs21	calibration	10656792	symptom_148	10656792	0.0007774000000000001	4.6036094590090215	not_mentioned		not_mentioned	correct	ok	not_mentioned	released	unavailable
Haiku 5.5	imcs21	calibration	10656792	symptom_149	10656792	0.0007774000000000001	4.6036094590090215	not_mentioned		not_mentioned	correct	ok	not_mentioned	released	unavailable
Haiku 5.5	imcs21	calibration	10656792	symptom_150	10656792	0.0007774000000000001	4.6036094590090215	not_mentioned		not_mentioned	correct	ok	not_mentioned	released	unavailable
Haiku 5.5	imcs21	calibration	10656792	symptom_151	10656792	0.0007774000000000001	4.6036094590090215	not_mentioned		not_mentioned	correct	ok	not_mentioned	released	unavailable
Haiku 5.5	imcs21	calibration	10656792	symptom_152	10656792	0.0007774000000000001	4.6036094590090215	not_mentioned		not_mentioned	correct	ok	not_mentioned	released	unavailable
Haiku 5.5	imcs21	calibration	10656792	symptom_153	10656792	0.0007774000000000001	4.6036094590090215	not_mentioned		not_mentioned	correct	ok	not_mentioned	released	unavailable
Haiku 5.5	imcs21	calibration	10656792	symptom_154	10656792	0.0007774000000000001	4.6036094590090215	not_mentioned		not_mentioned	correct	ok	not_mentioned	released	unavailable
Haiku 5.5	imcs21	calibration	10656792	symptom_155	10656792	0.0007774000000000001	4.6036094590090215	not_mentioned		not_mentioned	correct	ok	not_mentioned	released	unavailable
Haiku 5.5	imcs21	calibration	10656792	symptom_156	10656792	0.0007774000000000001	4.6036094590090215	not_mentioned		not_mentioned	correct	ok	not_mentioned	released	unavailable
Haiku 5.5	imcs21	calibration	10656792	symptom_157	10656792	0.0007774000000000001	4.6036094590090215	not_mentioned		not_mentioned	correct	ok	not_mentioned	released	unavailable
Haiku 5.5	imcs21	calibration	10656792	symptom_158	10656792	0.0007774000000000001	4.6036094590090215	not_mentioned		not_mentioned	correct	ok	not_mentioned	released	unavailable
Haiku 5.5	imcs21	calibration	10656792	symptom_159	10656792	0.0007774000000000001	4.6036094590090215	not_mentioned		not_mentioned	correct	ok	not_mentioned	released	unavailable
Haiku 5.5	imcs21	calibration	10656792	symptom_160	10656792	0.0007774000000000001	4.6036094590090215	not_mentioned		not_mentioned	correct	ok	not_mentioned	released	unavailable
Haiku 5.5	imcs21	calibration	10656792	symptom_161	10656792	0.0007774000000000001	4.6036094590090215	not_mentioned		not_mentioned	correct	ok	not_mentioned	released	unavailable
Haiku 5.5	imcs21	calibration	10656792	symptom_162	10656792	0.0007774000000000001	4.6036094590090215	not_mentioned		not_mentioned	correct	ok	not_mentioned	released	unavailable
Haiku 5.5	imcs21	calibration	10656792	symptom_163	10656792	0.0007774000000000001	4.6036094590090215	not_mentioned		not_mentioned	correct	ok	not_mentioned	released	unavailable
Haiku 5.5	imcs21	calibration	10656792	symptom_164	10656792	0.0007774000000000001	4.6036094590090215	not_mentioned		not_mentioned	correct	ok	not_mentioned	released	unavailable
Haiku 5.5	imcs21	calibration	10656792	symptom_165	10656792	0.0007774000000000001	4.6036094590090215	not_mentioned		not_mentioned	correct	ok	not_mentioned	released	unavailable
Haiku 5.5	imcs21	calibration	10656792	symptom_166	10656792	0.0007774000000000001	4.6036094590090215	not_mentioned		not_mentioned	correct	ok	not_mentioned	released	unavailable
Haiku 5.5	imcs21	calibration	10656792	symptom_167	10656792	0.0007774000000000001	4.6036094590090215	not_mentioned		not_mentioned	correct	ok	not_mentioned	released	unavailable
Haiku 5.5	imcs21	calibration	10656792	symptom_168	10656792	0.0007774000000000001	4.6036094590090215	not_mentioned		not_mentioned	correct	ok	not_mentioned	released	unavailable
Haiku 5.5	imcs21	calibration	10656792	symptom_169	10656792	0.0007774000000000001	4.6036094590090215	not_mentioned		not_mentioned	correct	ok	not_mentioned	released	unavailable
Haiku 5.5	imcs21	calibration	10656792	symptom_170	10656792	0.0007774000000000001	4.6036094590090215	not_mentioned		not_mentioned	correct	ok	not_mentioned	released	unavailable
Haiku 5.5	imcs21	calibration	10656792	symptom_171	10656792	0.0007774000000000001	4.6036094590090215	not_mentioned		not_mentioned	correct	ok	not_mentioned	released	unavailable
Haiku 5.5	imcs21	calibration	10656792	symptom_172	10656792	0.0007774000000000001	4.6036094590090215	not_mentioned		not_mentioned	correct	ok	not_mentioned	released	unavailable
Haiku 5.5	imcs21	calibration	10656792	symptom_173	10656792	0.0007774000000000001	4.6036094590090215	not_mentioned		not_mentioned	correct	ok	not_mentioned	released	unavailable
Haiku 5.5	imcs21	calibration	10656792	symptom_174	10656792	0.0007774000000000001	4.6036094590090215	not_mentioned		not_mentioned	correct	ok	not_mentioned	released	unavailable
Haiku 5.5	imcs21	calibration	10656792	symptom_175	10656792	0.0007774000000000001	4.6036094590090215	not_mentioned		not_mentioned	correct	ok	not_mentioned	released	unavailable
Haiku 5.5	imcs21	calibration	10656792	symptom_176	10656792	0.0007774000000000001	4.6036094590090215	not_mentioned		not_mentioned	correct	ok	not_mentioned	released	unavailable
Haiku 5.5	imcs21	calibration	10656792	symptom_177	10656792	0.0007774000000000001	4.6036094590090215	not_mentioned		not_mentioned	correct	ok	not_mentioned	released	unavailable
Haiku 5.5	imcs21	calibration	10656792	symptom_178	10656792	0.0007774000000000001	4.6036094590090215	not_mentioned		not_mentioned	correct	ok	not_mentioned	released	unavailable
Haiku 5.5	imcs21	calibration	10656792	symptom_179	10656792	0.0007774000000000001	4.6036094590090215	not_mentioned		not_mentioned	correct	ok	not_mentioned	released	unavailable
Haiku 5.5	imcs21	calibration	10656792	symptom_180	10656792	0.0007774000000000001	4.6036094590090215	not_mentioned		not_mentioned	correct	ok	not_mentioned	released	unavailable
Haiku 5.5	imcs21	calibration	10656792	symptom_181	10656792	0.0007774000000000001	4.6036094590090215	not_mentioned		not_mentioned	correct	ok	not_mentioned	released	unavailable
Haiku 5.5	imcs21	calibration	10656792	symptom_182	10656792	0.0007774000000000001	4.6036094590090215	not_mentioned		not_mentioned	correct	ok	not_mentioned	released	unavailable
Haiku 5.5	imcs21	calibration	10656792	symptom_183	10656792	0.0007774000000000001	4.6036094590090215	not_mentioned		not_mentioned	correct	ok	not_mentioned	released	unavailable
Haiku 5.5	imcs21	calibration	10656792	symptom_184	10656792	0.0007774000000000001	4.6036094590090215	not_mentioned		not_mentioned	correct	ok	not_mentioned	released	unavailable
Haiku 5.5	imcs21	calibration	10656792	symptom_185	10656792	0.0007774000000000001	4.6036094590090215	not_mentioned		not_mentioned	correct	ok	not_mentioned	released	unavailable
Haiku 5.5	imcs21	calibration	10656792	symptom_186	10656792	0.0007774000000000001	4.6036094590090215	not_mentioned		not_mentioned	correct	ok	not_mentioned	released	unavailable
Haiku 5.5	imcs21	calibration	10656792	symptom_187	10656792	0.0007774000000000001	4.6036094590090215	not_mentioned		not_mentioned	correct	ok	not_mentioned	released	unavailable
Haiku 5.5	imcs21	calibration	10656792	symptom_188	10656792	0.0007774000000000001	4.6036094590090215	not_mentioned		not_mentioned	correct	ok	not_mentioned	released	unavailable
Haiku 5.5	imcs21	calibration	10656792	symptom_189	10656792	0.0007774000000000001	4.6036094590090215	not_mentioned		not_mentioned	correct	ok	not_mentioned	released	unavailable
Haiku 5.5	imcs21	calibration	10656792	symptom_190	10656792	0.0007774000000000001	4.6036094590090215	not_mentioned		not_mentioned	correct	ok	not_mentioned	released	unavailable
Haiku 5.5	imcs21	calibration	10656792	symptom_191	10656792	0.0007774000000000001	4.6036094590090215	not_mentioned		not_mentioned	correct	ok	not_mentioned	released	unavailable
Haiku 5.5	imcs21	calibration	10656792	symptom_192	10656792	0.0007774000000000001	4.6036094590090215	not_mentioned		not_mentioned	correct	ok	not_mentioned	released	unavailable
Haiku 5.5	imcs21	calibration	10656792	symptom_193	10656792	0.0007774000000000001	4.6036094590090215	not_mentioned		not_mentioned	correct	ok	not_mentioned	released	unavailable
Haiku 5.5	imcs21	calibration	10656792	symptom_194	10656792	0.0007774000000000001	4.6036094590090215	not_mentioned		not_mentioned	correct	ok	not_mentioned	released	unavailable
Haiku 5.5	imcs21	calibration	10656792	symptom_195	10656792	0.0007774000000000001	4.6036094590090215	not_mentioned		not_mentioned	correct	ok	not_mentioned	released	unavailable
Haiku 5.5	imcs21	calibration	10656792	symptom_196	10656792	0.0007774000000000001	4.6036094590090215	not_mentioned		not_mentioned	correct	ok	not_mentioned	released	unavailable
Haiku 5.5	imcs21	calibration	10656792	symptom_197	10656792	0.0007774000000000001	4.6036094590090215	not_mentioned		not_mentioned	correct	ok	not_mentioned	released	unavailable
Haiku 5.5	imcs21	calibration	10656792	symptom_198	10656792	0.0007774000000000001	4.6036094590090215	not_mentioned		not_mentioned	correct	ok	not_mentioned	released	unavailable
Haiku 5.5	imcs21	calibration	10656792	symptom_199	10656792	0.0007774000000000001	4.6036094590090215	not_mentioned		not_mentioned	correct	ok	not_mentioned	released	unavailable
Haiku 5.5	imcs21	calibration	10656792	symptom_200	10656792	0.0007774000000000001	4.6036094590090215	not_mentioned		not_mentioned	correct	ok	not_mentioned	released	unavailable
Haiku 5.5	imcs21	calibration	10656792	symptom_201	10656792	0.0007774000000000001	4.6036094590090215	not_mentioned		not_mentioned	correct	ok	not_mentioned	released	unavailable
Haiku 5.5	imcs21	calibration	10656792	symptom_202	10656792	0.0007774000000000001	4.6036094590090215	not_mentioned		not_mentioned	correct	ok	not_mentioned	released	unavailable
Haiku 5.5	imcs21	calibration	10656792	symptom_203	10656792	0.0007774000000000001	4.6036094590090215	not_mentioned		not_mentioned	correct	ok	not_mentioned	released	unavailable
Haiku 5.5	imcs21	calibration	10656792	symptom_204	10656792	0.0007774000000000001	4.6036094590090215	not_mentioned		not_mentioned	correct	ok	not_mentioned	released	unavailable
Haiku 5.5	imcs21	calibration	10656792	symptom_205	10656792	0.0007774000000000001	4.6036094590090215	not_mentioned		not_mentioned	correct	ok	not_mentioned	released	unavailable
Haiku 5.5	imcs21	calibration	10656792	symptom_206	10656792	0.0007774000000000001	4.6036094590090215	not_mentioned		not_mentioned	correct	ok	not_mentioned	released	unavailable
Haiku 5.5	imcs21	calibration	10656792	symptom_207	10656792	0.0007774000000000001	4.6036094590090215	not_mentioned		not_mentioned	correct	ok	not_mentioned	released	unavailable
Haiku 5.5	imcs21	calibration	10656792	symptom_208	10656792	0.0007774000000000001	4.6036094590090215	not_mentioned		not_mentioned	correct	ok	not_mentioned	released	unavailable
Haiku 5.5	imcs21	calibration	10656792	symptom_209	10656792	0.0007774000000000001	4.6036094590090215	not_mentioned		not_mentioned	correct	ok	not_mentioned	released	unavailable
Haiku 5.5	imcs21	calibration	10656792	symptom_210	10656792	0.0007774000000000001	4.6036094590090215	not_mentioned		not_mentioned	correct	ok	not_mentioned	released	unavailable
Haiku 5.5	imcs21	calibration	10656792	symptom_211	10656792	0.0007774000000000001	4.6036094590090215	not_mentioned		not_mentioned	correct	ok	not_mentioned	released	unavailable
Haiku 5.5	imcs21	calibration	10656792	symptom_212	10656792	0.0007774000000000001	4.6036094590090215	not_mentioned		not_mentioned	correct	ok	not_mentioned	released	unavailable
Haiku 5.5	imcs21	calibration	10656792	symptom_213	10656792	0.0007774000000000001	4.6036094590090215	not_mentioned		not_mentioned	correct	ok	not_mentioned	released	unavailable
Haiku 5.5	imcs21	calibration	10656792	symptom_214	10656792	0.0007774000000000001	4.6036094590090215	not_mentioned		not_mentioned	correct	ok	not_mentioned	released	unavailable
Haiku 5.5	imcs21	calibration	10656792	symptom_215	10656792	0.0007774000000000001	4.6036094590090215	not_mentioned		not_mentioned	correct	ok	not_mentioned	released	unavailable
Haiku 5.5	imcs21	calibration	10656792	symptom_216	10656792	0.0007774000000000001	4.6036094590090215	not_mentioned		not_mentioned	correct	ok	not_mentioned	released	unavailable
Haiku 5.5	imcs21	calibration	10656792	symptom_217	10656792	0.0007774000000000001	4.6036094590090215	not_mentioned		not_mentioned	correct	ok	not_mentioned	released	unavailable
Haiku 5.5	imcs21	calibration	10656792	symptom_218	10656792	0.0007774000000000001	4.6036094590090215	not_mentioned		not_mentioned	correct	ok	not_mentioned	released	unavailable
Haiku 5.5	imcs21	calibration	10656792	symptom_219	10656792	0.0007774000000000001	4.6036094590090215	not_mentioned		not_mentioned	correct	ok	not_mentioned	released	unavailable
Haiku 5.5	imcs21	calibration	10656792	symptom_220	10656792	0.0007774000000000001	4.6036094590090215	not_mentioned		not_mentioned	correct	ok	not_mentioned	released	unavailable
Haiku 5.5	imcs21	calibration	10656792	symptom_221	10656792	0.0007774000000000001	4.6036094590090215	not_mentioned		not_mentioned	correct	ok	not_mentioned	released	unavailable
Haiku 5.5	imcs21	calibration	10656792	symptom_222	10656792	0.0007774000000000001	4.6036094590090215	not_mentioned		not_mentioned	correct	ok	not_mentioned	released	unavailable
Haiku 5.5	imcs21	calibration	10656792	symptom_223	10656792	0.0007774000000000001	4.6036094590090215	not_mentioned		not_mentioned	correct	ok	not_mentioned	released	unavailable
Haiku 5.5	imcs21	calibration	10656792	symptom_224	10656792	0.0007774000000000001	4.6036094590090215	not_mentioned		not_mentioned	correct	ok	not_mentioned	released	unavailable
Haiku 5.5	imcs21	calibration	10656792	symptom_225	10656792	0.0007774000000000001	4.6036094590090215	not_mentioned		not_mentioned	correct	ok	not_mentioned	released	unavailable
Haiku 5.5	imcs21	calibration	10656792	symptom_226	10656792	0.0007774000000000001	4.6036094590090215	not_mentioned		not_mentioned	correct	ok	not_mentioned	released	unavailable
Haiku 5.5	imcs21	calibration	10656792	symptom_227	10656792	0.0007774000000000001	4.6036094590090215	not_mentioned		not_mentioned	correct	ok	not_mentioned	released	unavailable
Haiku 5.5	imcs21	calibration	10656792	symptom_228	10656792	0.0007774000000000001	4.6036094590090215	not_mentioned		not_mentioned	correct	ok	not_mentioned	released	unavailable
Haiku 5.5	imcs21	calibration	10656792	symptom_229	10656792	0.0007774000000000001	4.6036094590090215	not_mentioned		not_mentioned	correct	ok	not_mentioned	released	unavailable
Haiku 5.5	imcs21	calibration	10656792	symptom_230	10656792	0.0007774000000000001	4.6036094590090215	not_mentioned		not_mentioned	correct	ok	not_mentioned	released	unavailable
Haiku 5.5	imcs21	calibration	10656792	symptom_231	10656792	0.0007774000000000001	4.6036094590090215	not_mentioned		not_mentioned	correct	ok	not_mentioned	released	unavailable
Haiku 5.5	imcs21	calibration	10656792	symptom_232	10656792	0.0007774000000000001	4.6036094590090215	not_mentioned		not_mentioned	correct	ok	not_mentioned	released	unavailable
Haiku 5.5	imcs21	calibration	10656792	symptom_233	10656792	0.0007774000000000001	4.6036094590090215	not_mentioned		not_mentioned	correct	ok	not_mentioned	released	unavailable
Haiku 5.5	imcs21	calibration	10656792	symptom_234	10656792	0.0007774000000000001	4.6036094590090215	not_mentioned		not_mentioned	correct	ok	not_mentioned	released	unavailable
Haiku 5.5	imcs21	calibration	10656792	symptom_235	10656792	0.0007774000000000001	4.6036094590090215	not_mentioned		not_mentioned	correct	ok	not_mentioned	released	unavailable
Haiku 5.5	imcs21	calibration	10656792	symptom_236	10656792	0.0007774000000000001	4.6036094590090215	not_mentioned		not_mentioned	correct	ok	not_mentioned	released	unavailable
Haiku 5.5	imcs21	calibration	10656792	symptom_237	10656792	0.0007774000000000001	4.6036094590090215	not_mentioned		not_mentioned	correct	ok	not_mentioned	released	unavailable
Haiku 5.5	imcs21	calibration	10656792	symptom_238	10656792	0.0007774000000000001	4.6036094590090215	not_mentioned		not_mentioned	correct	ok	not_mentioned	released	unavailable
Haiku 5.5	imcs21	calibration	10656792	symptom_239	10656792	0.0007774000000000001	4.6036094590090215	not_mentioned		not_mentioned	correct	ok	not_mentioned	released	unavailable
Haiku 5.5	imcs21	calibration	10656792	symptom_240	10656792	0.0007774000000000001	4.6036094590090215	not_mentioned		not_mentioned	correct	ok	not_mentioned	released	unavailable
Haiku 5.5	imcs21	calibration	10656792	symptom_241	10656792	0.0007774000000000001	4.6036094590090215	not_mentioned		not_mentioned	correct	ok	not_mentioned	released	unavailable
Haiku 5.5	imcs21	calibration	10656792	symptom_242	10656792	0.0007774000000000001	4.6036094590090215	not_mentioned		not_mentioned	correct	ok	not_mentioned	released	unavailable
Haiku 5.5	imcs21	calibration	10656792	symptom_243	10656792	0.0007774000000000001	4.6036094590090215	not_mentioned		not_mentioned	correct	ok	not_mentioned	released	unavailable
Haiku 5.5	imcs21	calibration	10656792	symptom_244	10656792	0.0007774000000000001	4.6036094590090215	not_mentioned		not_mentioned	correct	ok	not_mentioned	released	unavailable
Haiku 5.5	imcs21	calibration	10656792	symptom_245	10656792	0.0007774000000000001	4.6036094590090215	not_mentioned		not_mentioned	correct	ok	not_mentioned	released	unavailable
Haiku 5.5	imcs21	calibration	10656792	symptom_246	10656792	0.0007774000000000001	4.6036094590090215	not_mentioned		not_mentioned	correct	ok	not_mentioned	released	unavailable
Haiku 5.5	imcs21	calibration	10656792	symptom_247	10656792	0.0007774000000000001	4.6036094590090215	not_mentioned		not_mentioned	correct	ok	not_mentioned	released	unavailable
Haiku 5.5	imcs21	calibration	10656792	symptom_248	10656792	0.0007774000000000001	4.6036094590090215	not_mentioned		not_mentioned	correct	ok	not_mentioned	released	unavailable
Haiku 5.5	imcs21	calibration	10656792	symptom_249	10656792	0.0007774000000000001	4.6036094590090215	not_mentioned		not_mentioned	correct	ok	not_mentioned	released	unavailable
Haiku 5.5	imcs21	calibration	10656792	symptom_250	10656792	0.0007774000000000001	4.6036094590090215	not_mentioned		not_mentioned	correct	ok	not_mentioned	released	unavailable
Haiku 5.5	imcs21	calibration	10656792	symptom_251	10656792	0.0007774000000000001	4.6036094590090215	not_mentioned		not_mentioned	correct	ok	not_mentioned	released	unavailable
Haiku 5.5	imcs21	calibration	10656792	symptom_252	10656792	0.0007774000000000001	4.6036094590090215	not_mentioned		not_mentioned	correct	ok	not_mentioned	released	unavailable
Haiku 5.5	imcs21	calibration	10656792	symptom_253	10656792	0.0007774000000000001	4.6036094590090215	not_mentioned		not_mentioned	correct	ok	not_mentioned	released	unavailable
Haiku 5.5	imcs21	calibration	10656792	symptom_254	10656792	0.0007774000000000001	4.6036094590090215	not_mentioned		not_mentioned	correct	ok	not_mentioned	released	unavailable
Haiku 5.5	imcs21	calibration	10656792	symptom_255	10656792	0.0007774000000000001	4.6036094590090215	not_mentioned		not_mentioned	correct	ok	not_mentioned	released	unavailable
Haiku 5.5	imcs21	calibration	10656792	symptom_256	10656792	0.0007774000000000001	4.6036094590090215	not_mentioned		not_mentioned	correct	ok	not_mentioned	released	unavailable
Haiku 5.5	imcs21	calibration	10656792	symptom_257	10656792	0.0007774000000000001	4.6036094590090215	not_mentioned		not_mentioned	correct	ok	not_mentioned	released	unavailable
Haiku 5.5	imcs21	calibration	10656792	symptom_258	10656792	0.0007774000000000001	4.6036094590090215	not_mentioned		not_mentioned	correct	ok	not_mentioned	released	unavailable
Haiku 5.5	imcs21	calibration	10656792	symptom_259	10656792	0.0007774000000000001	4.6036094590090215	not_mentioned		not_mentioned	correct	ok	not_mentioned	released	unavailable
Haiku 5.5	imcs21	calibration	10656792	symptom_260	10656792	0.0007774000000000001	4.6036094590090215	not_mentioned		not_mentioned	correct	ok	not_mentioned	released	unavailable
Haiku 5.5	imcs21	calibration	10656792	symptom_261	10656792	0.0007774000000000001	4.6036094590090215	not_mentioned		not_mentioned	correct	ok	not_mentioned	released	unavailable
Haiku 5.5	imcs21	calibration	10656792	symptom_262	10656792	0.0007774000000000001	4.6036094590090215	not_mentioned		not_mentioned	correct	ok	not_mentioned	released	unavailable
Haiku 5.5	imcs21	calibration	10656792	symptom_263	10656792	0.0007774000000000001	4.6036094590090215	not_mentioned		not_mentioned	correct	ok	not_mentioned	released	unavailable
Haiku 5.5	imcs21	calibration	10656792	symptom_264	10656792	0.0007774000000000001	4.6036094590090215	not_mentioned		not_mentioned	correct	ok	not_mentioned	released	unavailable
Haiku 5.5	imcs21	calibration	10656792	symptom_265	10656792	0.0007774000000000001	4.6036094590090215	not_mentioned		not_mentioned	correct	ok	not_mentioned	released	unavailable
Haiku 5.5	imcs21	calibration	10656792	symptom_266	10656792	0.0007774000000000001	4.6036094590090215	not_mentioned		not_mentioned	correct	ok	not_mentioned	released	unavailable
Haiku 5.5	imcs21	calibration	10656792	symptom_267	10656792	0.0007774000000000001	4.6036094590090215	not_mentioned		not_mentioned	correct	ok	not_mentioned	released	unavailable
Haiku 5.5	imcs21	calibration	10656792	symptom_268	10656792	0.0007774000000000001	4.6036094590090215	not_mentioned		not_mentioned	correct	ok	not_mentioned	released	unavailable
Haiku 5.5	imcs21	calibration	10656792	symptom_269	10656792	0.0007774000000000001	4.6036094590090215	not_mentioned		not_mentioned	correct	ok	not_mentioned	released	unavailable
Haiku 5.5	imcs21	calibration	10656792	symptom_270	10656792	0.0007774000000000001	4.6036094590090215	not_mentioned		not_mentioned	correct	ok	not_mentioned	released	unavailable
Haiku 5.5	imcs21	calibration	10656792	symptom_271	10656792	0.0007774000000000001	4.6036094590090215	not_mentioned		not_mentioned	correct	ok	not_mentioned	released	unavailable
Haiku 5.5	imcs21	calibration	10656792	symptom_272	10656792	0.0007774000000000001	4.6036094590090215	not_mentioned		not_mentioned	correct	ok	not_mentioned	released	unavailable
Haiku 5.5	imcs21	calibration	10656792	symptom_273	10656792	0.0007774000000000001	4.6036094590090215	not_mentioned		not_mentioned	correct	ok	not_mentioned	released	unavailable
Haiku 5.5	imcs21	calibration	10656792	symptom_274	10656792	0.0007774000000000001	4.6036094590090215	not_mentioned		not_mentioned	correct	ok	not_mentioned	released	unavailable
Haiku 5.5	imcs21	calibration	10656792	symptom_275	10656792	0.0007774000000000001	4.6036094590090215	not_mentioned		not_mentioned	correct	ok	not_mentioned	released	unavailable
Haiku 5.5	imcs21	calibration	10656792	symptom_276	10656792	0.0007774000000000001	4.6036094590090215	not_mentioned		not_mentioned	correct	ok	not_mentioned	released	unavailable
Haiku 5.5	imcs21	calibration	10656792	symptom_277	10656792	0.0007774000000000001	4.6036094590090215	not_mentioned		not_mentioned	correct	ok	not_mentioned	released	unavailable
Haiku 5.5	imcs21	calibration	10656792	symptom_278	10656792	0.0007774000000000001	4.6036094590090215	not_mentioned		not_mentioned	correct	ok	not_mentioned	released	unavailable
Haiku 5.5	imcs21	calibration	10656792	symptom_279	10656792	0.0007774000000000001	4.6036094590090215	not_mentioned		not_mentioned	correct	ok	not_mentioned	released	unavailable
Haiku 5.5	imcs21	calibration	10656792	symptom_280	10656792	0.0007774000000000001	4.6036094590090215	not_mentioned		not_mentioned	correct	ok	not_mentioned	released	unavailable
Haiku 5.5	imcs21	calibration	10656792	symptom_281	10656792	0.0007774000000000001	4.6036094590090215	not_mentioned		not_mentioned	correct	ok	not_mentioned	released	unavailable
Haiku 5.5	imcs21	calibration	10656792	symptom_282	10656792	0.0007774000000000001	4.6036094590090215	not_mentioned		not_mentioned	correct	ok	not_mentioned	released	unavailable
Haiku 5.5	imcs21	calibration	10656792	symptom_283	10656792	0.0007774000000000001	4.6036094590090215	not_mentioned		not_mentioned	correct	ok	not_mentioned	released	unavailable
Haiku 5.5	imcs21	calibration	10656792	symptom_284	10656792	0.0007774000000000001	4.6036094590090215	not_mentioned		not_mentioned	correct	ok	not_mentioned	released	unavailable
Haiku 5.5	imcs21	calibration	10656792	symptom_285	10656792	0.0007774000000000001	4.6036094590090215	not_mentioned		not_mentioned	correct	ok	not_mentioned	released	unavailable
Haiku 5.5	imcs21	calibration	10656792	symptom_286	10656792	0.0007774000000000001	4.6036094590090215	not_mentioned		not_mentioned	correct	ok	not_mentioned	released	unavailable
Haiku 5.5	imcs21	calibration	10656792	symptom_287	10656792	0.0007774000000000001	4.6036094590090215	not_mentioned		not_mentioned	correct	ok	not_mentioned	released	unavailable
Haiku 5.5	imcs21	calibration	10656792	symptom_288	10656792	0.0007774000000000001	4.6036094590090215	not_mentioned		not_mentioned	correct	ok	not_mentioned	released	unavailable
Haiku 5.5	imcs21	calibration	10656792	symptom_289	10656792	0.0007774000000000001	4.6036094590090215	not_mentioned		not_mentioned	correct	ok	not_mentioned	released	unavailable
Haiku 5.5	imcs21	calibration	10656792	symptom_290	10656792	0.0007774000000000001	4.6036094590090215	not_mentioned		not_mentioned	correct	ok	not_mentioned	released	unavailable
Haiku 5.5	imcs21	calibration	10656792	symptom_291	10656792	0.0007774000000000001	4.6036094590090215	not_mentioned		not_mentioned	correct	ok	not_mentioned	released	unavailable
Haiku 5.5	imcs21	calibration	10656792	symptom_292	10656792	0.0007774000000000001	4.6036094590090215	not_mentioned		not_mentioned	correct	ok	not_mentioned	released	unavailable
Haiku 5.5	imcs21	calibration	10656792	symptom_293	10656792	0.0007774000000000001	4.6036094590090215	not_mentioned		not_mentioned	correct	ok	not_mentioned	released	unavailable
Haiku 5.5	imcs21	calibration	10656792	symptom_294	10656792	0.0007774000000000001	4.6036094590090215	not_mentioned		not_mentioned	correct	ok	not_mentioned	released	unavailable
Haiku 5.5	imcs21	calibration	10656792	symptom_295	10656792	0.0007774000000000001	4.6036094590090215	not_mentioned		not_mentioned	correct	ok	not_mentioned	released	unavailable
Haiku 5.5	imcs21	calibration	10656792	symptom_296	10656792	0.0007774000000000001	4.6036094590090215	not_mentioned		not_mentioned	correct	ok	not_mentioned	released	unavailable
Haiku 5.5	imcs21	calibration	10656792	symptom_297	10656792	0.0007774000000000001	4.6036094590090215	not_mentioned		not_mentioned	correct	ok	not_mentioned	released	unavailable
Haiku 5.5	imcs21	calibration	10656792	symptom_298	10656792	0.0007774000000000001	4.6036094590090215	not_mentioned		not_mentioned	correct	ok	not_mentioned	released	unavailable
Haiku 5.5	imcs21	calibration	10656792	symptom_299	10656792	0.0007774000000000001	4.6036094590090215	not_mentioned		not_mentioned	correct	ok	not_mentioned	released	unavailable
Haiku 5.5	imcs21	calibration	10656792	symptom_300	10656792	0.0007774000000000001	4.6036094590090215	not_mentioned		not_mentioned	correct	ok	not_mentioned	released	unavailable
Haiku 5.5	imcs21	calibration	10656792	symptom_301	10656792	0.0007774000000000001	4.6036094590090215	not_mentioned		not_mentioned	correct	ok	not_mentioned	released	unavailable
Haiku 5.5	imcs21	calibration	10656792	symptom_302	10656792	0.0007774000000000001	4.6036094590090215	not_mentioned		not_mentioned	correct	ok	not_mentioned	released	unavailable
Haiku 5.5	imcs21	calibration	10656792	symptom_303	10656792	0.0007774000000000001	4.6036094590090215	not_mentioned		not_mentioned	correct	ok	not_mentioned	released	unavailable
Haiku 5.5	imcs21	calibration	10656792	symptom_304	10656792	0.0007774000000000001	4.6036094590090215	not_mentioned		not_mentioned	correct	ok	not_mentioned	released	unavailable
Haiku 5.5	imcs21	calibration	10656792	symptom_305	10656792	0.0007774000000000001	4.6036094590090215	not_mentioned		not_mentioned	correct	ok	not_mentioned	released	unavailable
Haiku 5.5	imcs21	calibration	10656792	symptom_306	10656792	0.0007774000000000001	4.6036094590090215	not_mentioned		not_mentioned	correct	ok	not_mentioned	released	unavailable
Haiku 5.5	imcs21	calibration	10656792	symptom_307	10656792	0.0007774000000000001	4.6036094590090215	not_mentioned		not_mentioned	correct	ok	not_mentioned	released	unavailable
Haiku 5.5	imcs21	calibration	10656792	symptom_308	10656792	0.0007774000000000001	4.6036094590090215	not_mentioned		not_mentioned	correct	ok	not_mentioned	released	unavailable
Haiku 5.5	imcs21	calibration	10656792	symptom_309	10656792	0.0007774000000000001	4.6036094590090215	not_mentioned		not_mentioned	correct	ok	not_mentioned	released	unavailable
Haiku 5.5	imcs21	calibration	10656792	symptom_310	10656792	0.0007774000000000001	4.6036094590090215	not_mentioned		not_mentioned	correct	ok	not_mentioned	released	unavailable
Haiku 5.5	imcs21	calibration	10656792	symptom_311	10656792	0.0007774000000000001	4.6036094590090215	not_mentioned		not_mentioned	correct	ok	not_mentioned	released	unavailable
Haiku 5.5	imcs21	calibration	10656792	symptom_312	10656792	0.0007774000000000001	4.6036094590090215	not_mentioned		not_mentioned	correct	ok	not_mentioned	released	unavailable
Haiku 5.5	imcs21	calibration	10656792	symptom_313	10656792	0.0007774000000000001	4.6036094590090215	not_mentioned		not_mentioned	correct	ok	not_mentioned	released	unavailable
Haiku 5.5	imcs21	calibration	10656792	symptom_314	10656792	0.0007774000000000001	4.6036094590090215	not_mentioned		not_mentioned	correct	ok	not_mentioned	released	unavailable
Haiku 5.5	imcs21	calibration	10656792	symptom_315	10656792	0.0007774000000000001	4.6036094590090215	not_mentioned		not_mentioned	correct	ok	not_mentioned	released	unavailable
Haiku 5.5	imcs21	calibration	10656792	symptom_316	10656792	0.0007774000000000001	4.6036094590090215	not_mentioned		not_mentioned	correct	ok	not_mentioned	released	unavailable
Haiku 5.5	imcs21	calibration	10656792	symptom_317	10656792	0.0007774000000000001	4.6036094590090215	not_mentioned		not_mentioned	correct	ok	not_mentioned	released	unavailable
Haiku 5.5	imcs21	calibration	10656792	symptom_318	10656792	0.0007774000000000001	4.6036094590090215	not_mentioned		not_mentioned	correct	ok	not_mentioned	released	unavailable
Haiku 5.5	imcs21	calibration	10656792	symptom_319	10656792	0.0007774000000000001	4.6036094590090215	not_mentioned		not_mentioned	correct	ok	not_mentioned	released	unavailable
Haiku 5.5	imcs21	calibration	10656792	symptom_320	10656792	0.0007774000000000001	4.6036094590090215	not_mentioned		not_mentioned	correct	ok	not_mentioned	released	unavailable
Haiku 5.5	imcs21	calibration	10656792	symptom_321	10656792	0.0007774000000000001	4.6036094590090215	not_mentioned		not_mentioned	correct	ok	not_mentioned	released	unavailable
Haiku 5.5	imcs21	calibration	10656792	symptom_322	10656792	0.0007774000000000001	4.6036094590090215	not_mentioned		not_mentioned	correct	ok	not_mentioned	released	unavailable
Haiku 5.5	imcs21	calibration	10656792	symptom_323	10656792	0.0007774000000000001	4.6036094590090215	not_mentioned		not_mentioned	correct	ok	not_mentioned	released	unavailable
Haiku 5.5	imcs21	calibration	10656792	symptom_324	10656792	0.0007774000000000001	4.6036094590090215	not_mentioned		not_mentioned	correct	ok	not_mentioned	released	unavailable
Haiku 5.5	imcs21	calibration	10656792	symptom_325	10656792	0.0007774000000000001	4.6036094590090215	not_mentioned		not_mentioned	correct	ok	not_mentioned	released	unavailable
Haiku 5.5	imcs21	calibration	10656792	symptom_326	10656792	0.0007774000000000001	4.6036094590090215	not_mentioned		not_mentioned	correct	ok	not_mentioned	released	unavailable
Haiku 5.5	imcs21	calibration	10656792	symptom_327	10656792	0.0007774000000000001	4.6036094590090215	not_mentioned		not_mentioned	correct	ok	not_mentioned	released	unavailable
Haiku 5.5	imcs21	calibration	10656792	symptom_328	10656792	0.0007774000000000001	4.6036094590090215	not_mentioned		not_mentioned	correct	ok	not_mentioned	released	unavailable
Haiku 5.5	imcs21	calibration	10656792	symptom_329	10656792	0.0007774000000000001	4.6036094590090215	not_mentioned		not_mentioned	correct	ok	not_mentioned	released	unavailable
Haiku 5.5	imcs21	calibration	10656792	symptom_330	10656792	0.0007774000000000001	4.6036094590090215	not_mentioned		not_mentioned	correct	ok	not_mentioned	released	unavailable
Haiku 5.5	imcs21	calibration	10657105	symptom_000	10657105	0.0005642	3.108075167052448	not_mentioned		not_mentioned	correct	ok	not_mentioned	released	unavailable
Haiku 5.5	imcs21	calibration	10657105	symptom_001	10657105	0.0005642	3.108075167052448	not_mentioned		not_mentioned	correct	ok	not_mentioned	released	unavailable
Haiku 5.5	imcs21	calibration	10657105	symptom_002	10657105	0.0005642	3.108075167052448	not_mentioned		not_mentioned	correct	ok	not_mentioned	released	unavailable
Haiku 5.5	imcs21	calibration	10657105	symptom_003	10657105	0.0005642	3.108075167052448	not_mentioned		not_mentioned	correct	ok	not_mentioned	released	unavailable
Haiku 5.5	imcs21	calibration	10657105	symptom_004	10657105	0.0005642	3.108075167052448	positive	0.9	positive	correct	ok	positive	released	reported_percentage
Haiku 5.5	imcs21	calibration	10657105	symptom_005	10657105	0.0005642	3.108075167052448	not_mentioned		not_mentioned	correct	ok	not_mentioned	released	unavailable
Haiku 5.5	imcs21	calibration	10657105	symptom_006	10657105	0.0005642	3.108075167052448	not_mentioned		not_mentioned	correct	ok	not_mentioned	released	unavailable
Haiku 5.5	imcs21	calibration	10657105	symptom_007	10657105	0.0005642	3.108075167052448	not_mentioned		not_mentioned	correct	ok	not_mentioned	released	unavailable
Haiku 5.5	imcs21	calibration	10657105	symptom_008	10657105	0.0005642	3.108075167052448	not_mentioned		not_mentioned	correct	ok	not_mentioned	released	unavailable
Haiku 5.5	imcs21	calibration	10657105	symptom_009	10657105	0.0005642	3.108075167052448	not_mentioned		not_mentioned	correct	ok	not_mentioned	released	unavailable
Haiku 5.5	imcs21	calibration	10657105	symptom_010	10657105	0.0005642	3.108075167052448	not_mentioned		not_mentioned	correct	ok	not_mentioned	released	unavailable
Haiku 5.5	imcs21	calibration	10657105	symptom_011	10657105	0.0005642	3.108075167052448	not_mentioned		not_mentioned	correct	ok	not_mentioned	released	unavailable
Haiku 5.5	imcs21	calibration	10657105	symptom_012	10657105	0.0005642	3.108075167052448	not_mentioned		not_mentioned	correct	ok	not_mentioned	released	unavailable
Haiku 5.5	imcs21	calibration	10657105	symptom_013	10657105	0.0005642	3.108075167052448	not_mentioned		not_mentioned	correct	ok	not_mentioned	released	unavailable
Haiku 5.5	imcs21	calibration	10657105	symptom_014	10657105	0.0005642	3.108075167052448	not_mentioned		not_mentioned	correct	ok	not_mentioned	released	unavailable
Haiku 5.5	imcs21	calibration	10657105	symptom_015	10657105	0.0005642	3.108075167052448	not_mentioned		not_mentioned	correct	ok	not_mentioned	released	unavailable
Haiku 5.5	imcs21	calibration	10657105	symptom_016	10657105	0.0005642	3.108075167052448	positive	0.95	positive	correct	ok	positive	released	reported_percentage
Haiku 5.5	imcs21	calibration	10657105	symptom_017	10657105	0.0005642	3.108075167052448	not_mentioned		not_mentioned	correct	ok	not_mentioned	released	unavailable
Haiku 5.5	imcs21	calibration	10657105	symptom_018	10657105	0.0005642	3.108075167052448	not_mentioned		not_mentioned	correct	ok	not_mentioned	released	unavailable
Haiku 5.5	imcs21	calibration	10657105	symptom_019	10657105	0.0005642	3.108075167052448	not_mentioned		not_mentioned	correct	ok	not_mentioned	released	unavailable
Haiku 5.5	imcs21	calibration	10657105	symptom_020	10657105	0.0005642	3.108075167052448	not_mentioned		not_mentioned	correct	ok	not_mentioned	released	unavailable
Haiku 5.5	imcs21	calibration	10657105	symptom_021	10657105	0.0005642	3.108075167052448	not_mentioned		not_mentioned	correct	ok	not_mentioned	released	unavailable
Haiku 5.5	imcs21	calibration	10657105	symptom_022	10657105	0.0005642	3.108075167052448	not_mentioned		not_mentioned	correct	ok	not_mentioned	released	unavailable
Haiku 5.5	imcs21	calibration	10657105	symptom_023	10657105	0.0005642	3.108075167052448	not_mentioned		not_mentioned	correct	ok	not_mentioned	released	unavailable
Haiku 5.5	imcs21	calibration	10657105	symptom_024	10657105	0.0005642	3.108075167052448	not_mentioned		not_mentioned	correct	ok	not_mentioned	released	unavailable
Haiku 5.5	imcs21	calibration	10657105	symptom_025	10657105	0.0005642	3.108075167052448	uncertain	0.4	positive	incorrect	ok	positive	released	reported_percentage
Haiku 5.5	imcs21	calibration	10657105	symptom_026	10657105	0.0005642	3.108075167052448	not_mentioned		not_mentioned	correct	ok	not_mentioned	released	unavailable
Haiku 5.5	imcs21	calibration	10657105	symptom_027	10657105	0.0005642	3.108075167052448	not_mentioned		not_mentioned	correct	ok	not_mentioned	released	unavailable
Haiku 5.5	imcs21	calibration	10657105	symptom_028	10657105	0.0005642	3.108075167052448	not_mentioned		not_mentioned	correct	ok	not_mentioned	released	unavailable
Haiku 5.5	imcs21	calibration	10657105	symptom_029	10657105	0.0005642	3.108075167052448	not_mentioned		not_mentioned	correct	ok	not_mentioned	released	unavailable
Haiku 5.5	imcs21	calibration	10657105	symptom_030	10657105	0.0005642	3.108075167052448	not_mentioned		not_mentioned	correct	ok	not_mentioned	released	unavailable
Haiku 5.5	imcs21	calibration	10657105	symptom_031	10657105	0.0005642	3.108075167052448	not_mentioned		not_mentioned	correct	ok	not_mentioned	released	unavailable
Haiku 5.5	imcs21	calibration	10657105	symptom_032	10657105	0.0005642	3.108075167052448	not_mentioned		not_mentioned	correct	ok	not_mentioned	released	unavailable
Haiku 5.5	imcs21	calibration	10657105	symptom_033	10657105	0.0005642	3.108075167052448	not_mentioned		not_mentioned	correct	ok	not_mentioned	released	unavailable
Haiku 5.5	imcs21	calibration	10657105	symptom_034	10657105	0.0005642	3.108075167052448	not_mentioned		not_mentioned	correct	ok	not_mentioned	released	unavailable
Haiku 5.5	imcs21	calibration	10657105	symptom_035	10657105	0.0005642	3.108075167052448	not_mentioned		not_mentioned	correct	ok	not_mentioned	released	unavailable
Haiku 5.5	imcs21	calibration	10657105	symptom_036	10657105	0.0005642	3.108075167052448	not_mentioned		not_mentioned	correct	ok	not_mentioned	released	unavailable
Haiku 5.5	imcs21	calibration	10657105	symptom_037	10657105	0.0005642	3.108075167052448	not_mentioned		not_mentioned	correct	ok	not_mentioned	released	unavailable
Haiku 5.5	imcs21	calibration	10657105	symptom_038	10657105	0.0005642	3.108075167052448	not_mentioned		not_mentioned	correct	ok	not_mentioned	released	unavailable
Haiku 5.5	imcs21	calibration	10657105	symptom_039	10657105	0.0005642	3.108075167052448	not_mentioned		not_mentioned	correct	ok	not_mentioned	released	unavailable
Haiku 5.5	imcs21	calibration	10657105	symptom_040	10657105	0.0005642	3.108075167052448	not_mentioned		not_mentioned	correct	ok	not_mentioned	released	unavailable
Haiku 5.5	imcs21	calibration	10657105	symptom_041	10657105	0.0005642	3.108075167052448	not_mentioned		not_mentioned	correct	ok	not_mentioned	released	unavailable
Haiku 5.5	imcs21	calibration	10657105	symptom_042	10657105	0.0005642	3.108075167052448	not_mentioned		not_mentioned	correct	ok	not_mentioned	released	unavailable
Haiku 5.5	imcs21	calibration	10657105	symptom_043	10657105	0.0005642	3.108075167052448	not_mentioned		not_mentioned	correct	ok	not_mentioned	released	unavailable
Haiku 5.5	imcs21	calibration	10657105	symptom_044	10657105	0.0005642	3.108075167052448	not_mentioned		not_mentioned	correct	ok	not_mentioned	released	unavailable
Haiku 5.5	imcs21	calibration	10657105	symptom_045	10657105	0.0005642	3.108075167052448	not_mentioned		not_mentioned	correct	ok	not_mentioned	released	unavailable
Haiku 5.5	imcs21	calibration	10657105	symptom_046	10657105	0.0005642	3.108075167052448	not_mentioned		not_mentioned	correct	ok	not_mentioned	released	unavailable
Haiku 5.5	imcs21	calibration	10657105	symptom_047	10657105	0.0005642	3.108075167052448	not_mentioned		not_mentioned	correct	ok	not_mentioned	released	unavailable
Haiku 5.5	imcs21	calibration	10657105	symptom_048	10657105	0.0005642	3.108075167052448	not_mentioned		not_mentioned	correct	ok	not_mentioned	released	unavailable
Haiku 5.5	imcs21	calibration	10657105	symptom_049	10657105	0.0005642	3.108075167052448	not_mentioned		not_mentioned	correct	ok	not_mentioned	released	unavailable
Haiku 5.5	imcs21	calibration	10657105	symptom_050	10657105	0.0005642	3.108075167052448	not_mentioned		not_mentioned	correct	ok	not_mentioned	released	unavailable
Haiku 5.5	imcs21	calibration	10657105	symptom_051	10657105	0.0005642	3.108075167052448	not_mentioned		not_mentioned	correct	ok	not_mentioned	released	unavailable
Haiku 5.5	imcs21	calibration	10657105	symptom_052	10657105	0.0005642	3.108075167052448	not_mentioned		not_mentioned	correct	ok	not_mentioned	released	unavailable
Haiku 5.5	imcs21	calibration	10657105	symptom_053	10657105	0.0005642	3.108075167052448	not_mentioned		not_mentioned	correct	ok	not_mentioned	released	unavailable
Haiku 5.5	imcs21	calibration	10657105	symptom_054	10657105	0.0005642	3.108075167052448	not_mentioned		not_mentioned	correct	ok	not_mentioned	released	unavailable
Haiku 5.5	imcs21	calibration	10657105	symptom_055	10657105	0.0005642	3.108075167052448	not_mentioned		not_mentioned	correct	ok	not_mentioned	released	unavailable
Haiku 5.5	imcs21	calibration	10657105	symptom_056	10657105	0.0005642	3.108075167052448	not_mentioned		not_mentioned	correct	ok	not_mentioned	released	unavailable
Haiku 5.5	imcs21	calibration	10657105	symptom_057	10657105	0.0005642	3.108075167052448	not_mentioned		not_mentioned	correct	ok	not_mentioned	released	unavailable
Haiku 5.5	imcs21	calibration	10657105	symptom_058	10657105	0.0005642	3.108075167052448	not_mentioned		not_mentioned	correct	ok	not_mentioned	released	unavailable
Haiku 5.5	imcs21	calibration	10657105	symptom_059	10657105	0.0005642	3.108075167052448	not_mentioned		not_mentioned	correct	ok	not_mentioned	released	unavailable
Haiku 5.5	imcs21	calibration	10657105	symptom_060	10657105	0.0005642	3.108075167052448	not_mentioned		not_mentioned	correct	ok	not_mentioned	released	unavailable
Haiku 5.5	imcs21	calibration	10657105	symptom_061	10657105	0.0005642	3.108075167052448	not_mentioned		not_mentioned	correct	ok	not_mentioned	released	unavailable
Haiku 5.5	imcs21	calibration	10657105	symptom_062	10657105	0.0005642	3.108075167052448	not_mentioned		not_mentioned	correct	ok	not_mentioned	released	unavailable
Haiku 5.5	imcs21	calibration	10657105	symptom_063	10657105	0.0005642	3.108075167052448	not_mentioned		not_mentioned	correct	ok	not_mentioned	released	unavailable
Haiku 5.5	imcs21	calibration	10657105	symptom_064	10657105	0.0005642	3.108075167052448	not_mentioned		not_mentioned	correct	ok	not_mentioned	released	unavailable
Haiku 5.5	imcs21	calibration	10657105	symptom_065	10657105	0.0005642	3.108075167052448	not_mentioned		not_mentioned	correct	ok	not_mentioned	released	unavailable
Haiku 5.5	imcs21	calibration	10657105	symptom_066	10657105	0.0005642	3.108075167052448	not_mentioned		not_mentioned	correct	ok	not_mentioned	released	unavailable
Haiku 5.5	imcs21	calibration	10657105	symptom_067	10657105	0.0005642	3.108075167052448	not_mentioned		not_mentioned	correct	ok	not_mentioned	released	unavailable
Haiku 5.5	imcs21	calibration	10657105	symptom_068	10657105	0.0005642	3.108075167052448	not_mentioned		not_mentioned	correct	ok	not_mentioned	released	unavailable
Haiku 5.5	imcs21	calibration	10657105	symptom_069	10657105	0.0005642	3.108075167052448	not_mentioned		not_mentioned	correct	ok	not_mentioned	released	unavailable
Haiku 5.5	imcs21	calibration	10657105	symptom_070	10657105	0.0005642	3.108075167052448	not_mentioned		not_mentioned	correct	ok	not_mentioned	released	unavailable
Haiku 5.5	imcs21	calibration	10657105	symptom_071	10657105	0.0005642	3.108075167052448	not_mentioned		not_mentioned	correct	ok	not_mentioned	released	unavailable
Haiku 5.5	imcs21	calibration	10657105	symptom_072	10657105	0.0005642	3.108075167052448	not_mentioned		not_mentioned	correct	ok	not_mentioned	released	unavailable
Haiku 5.5	imcs21	calibration	10657105	symptom_073	10657105	0.0005642	3.108075167052448	not_mentioned		not_mentioned	correct	ok	not_mentioned	released	unavailable
Haiku 5.5	imcs21	calibration	10657105	symptom_074	10657105	0.0005642	3.108075167052448	not_mentioned		not_mentioned	correct	ok	not_mentioned	released	unavailable
Haiku 5.5	imcs21	calibration	10657105	symptom_075	10657105	0.0005642	3.108075167052448	not_mentioned		not_mentioned	correct	ok	not_mentioned	released	unavailable
Haiku 5.5	imcs21	calibration	10657105	symptom_076	10657105	0.0005642	3.108075167052448	not_mentioned		not_mentioned	correct	ok	not_mentioned	released	unavailable
Haiku 5.5	imcs21	calibration	10657105	symptom_077	10657105	0.0005642	3.108075167052448	not_mentioned		not_mentioned	correct	ok	not_mentioned	released	unavailable
Haiku 5.5	imcs21	calibration	10657105	symptom_078	10657105	0.0005642	3.108075167052448	not_mentioned		not_mentioned	correct	ok	not_mentioned	released	unavailable
Haiku 5.5	imcs21	calibration	10657105	symptom_079	10657105	0.0005642	3.108075167052448	not_mentioned		not_mentioned	correct	ok	not_mentioned	released	unavailable
Haiku 5.5	imcs21	calibration	10657105	symptom_080	10657105	0.0005642	3.108075167052448	not_mentioned		not_mentioned	correct	ok	not_mentioned	released	unavailable
Haiku 5.5	imcs21	calibration	10657105	symptom_081	10657105	0.0005642	3.108075167052448	not_mentioned		not_mentioned	correct	ok	not_mentioned	released	unavailable
Haiku 5.5	imcs21	calibration	10657105	symptom_082	10657105	0.0005642	3.108075167052448	not_mentioned		not_mentioned	correct	ok	not_mentioned	released	unavailable
Haiku 5.5	imcs21	calibration	10657105	symptom_083	10657105	0.0005642	3.108075167052448	not_mentioned		not_mentioned	correct	ok	not_mentioned	released	unavailable
Haiku 5.5	imcs21	calibration	10657105	symptom_084	10657105	0.0005642	3.108075167052448	not_mentioned		not_mentioned	correct	ok	not_mentioned	released	unavailable
Haiku 5.5	imcs21	calibration	10657105	symptom_085	10657105	0.0005642	3.108075167052448	not_mentioned		not_mentioned	correct	ok	not_mentioned	released	unavailable
Haiku 5.5	imcs21	calibration	10657105	symptom_086	10657105	0.0005642	3.108075167052448	not_mentioned		not_mentioned	correct	ok	not_mentioned	released	unavailable
Haiku 5.5	imcs21	calibration	10657105	symptom_087	10657105	0.0005642	3.108075167052448	not_mentioned		not_mentioned	correct	ok	not_mentioned	released	unavailable
Haiku 5.5	imcs21	calibration	10657105	symptom_088	10657105	0.0005642	3.108075167052448	not_mentioned		not_mentioned	correct	ok	not_mentioned	released	unavailable
Haiku 5.5	imcs21	calibration	10657105	symptom_089	10657105	0.0005642	3.108075167052448	not_mentioned		not_mentioned	correct	ok	not_mentioned	released	unavailable
Haiku 5.5	imcs21	calibration	10657105	symptom_090	10657105	0.0005642	3.108075167052448	not_mentioned		not_mentioned	correct	ok	not_mentioned	released	unavailable
Haiku 5.5	imcs21	calibration	10657105	symptom_091	10657105	0.0005642	3.108075167052448	not_mentioned		not_mentioned	correct	ok	not_mentioned	released	unavailable
Haiku 5.5	imcs21	calibration	10657105	symptom_092	10657105	0.0005642	3.108075167052448	not_mentioned		not_mentioned	correct	ok	not_mentioned	released	unavailable
Haiku 5.5	imcs21	calibration	10657105	symptom_093	10657105	0.0005642	3.108075167052448	not_mentioned		not_mentioned	correct	ok	not_mentioned	released	unavailable
Haiku 5.5	imcs21	calibration	10657105	symptom_094	10657105	0.0005642	3.108075167052448	not_mentioned		not_mentioned	correct	ok	not_mentioned	released	unavailable
Haiku 5.5	imcs21	calibration	10657105	symptom_095	10657105	0.0005642	3.108075167052448	not_mentioned		not_mentioned	correct	ok	not_mentioned	released	unavailable
Haiku 5.5	imcs21	calibration	10657105	symptom_096	10657105	0.0005642	3.108075167052448	not_mentioned		not_mentioned	correct	ok	not_mentioned	released	unavailable
Haiku 5.5	imcs21	calibration	10657105	symptom_097	10657105	0.0005642	3.108075167052448	not_mentioned		not_mentioned	correct	ok	not_mentioned	released	unavailable
Haiku 5.5	imcs21	calibration	10657105	symptom_098	10657105	0.0005642	3.108075167052448	not_mentioned		not_mentioned	correct	ok	not_mentioned	released	unavailable
Haiku 5.5	imcs21	calibration	10657105	symptom_099	10657105	0.0005642	3.108075167052448	not_mentioned		not_mentioned	correct	ok	not_mentioned	released	unavailable
Haiku 5.5	imcs21	calibration	10657105	symptom_100	10657105	0.0005642	3.108075167052448	not_mentioned		not_mentioned	correct	ok	not_mentioned	released	unavailable
Haiku 5.5	imcs21	calibration	10657105	symptom_101	10657105	0.0005642	3.108075167052448	not_mentioned		not_mentioned	correct	ok	not_mentioned	released	unavailable
Haiku 5.5	imcs21	calibration	10657105	symptom_102	10657105	0.0005642	3.108075167052448	not_mentioned		not_mentioned	correct	ok	not_mentioned	released	unavailable
Haiku 5.5	imcs21	calibration	10657105	symptom_103	10657105	0.0005642	3.108075167052448	not_mentioned		not_mentioned	correct	ok	not_mentioned	released	unavailable
Haiku 5.5	imcs21	calibration	10657105	symptom_104	10657105	0.0005642	3.108075167052448	not_mentioned		not_mentioned	correct	ok	not_mentioned	released	unavailable
Haiku 5.5	imcs21	calibration	10657105	symptom_105	10657105	0.0005642	3.108075167052448	not_mentioned		not_mentioned	correct	ok	not_mentioned	released	unavailable
Haiku 5.5	imcs21	calibration	10657105	symptom_106	10657105	0.0005642	3.108075167052448	not_mentioned		not_mentioned	correct	ok	not_mentioned	released	unavailable
Haiku 5.5	imcs21	calibration	10657105	symptom_107	10657105	0.0005642	3.108075167052448	not_mentioned		not_mentioned	correct	ok	not_mentioned	released	unavailable
Haiku 5.5	imcs21	calibration	10657105	symptom_108	10657105	0.0005642	3.108075167052448	not_mentioned		not_mentioned	correct	ok	not_mentioned	released	unavailable
Haiku 5.5	imcs21	calibration	10657105	symptom_109	10657105	0.0005642	3.108075167052448	not_mentioned		not_mentioned	correct	ok	not_mentioned	released	unavailable
Haiku 5.5	imcs21	calibration	10657105	symptom_110	10657105	0.0005642	3.108075167052448	not_mentioned		not_mentioned	correct	ok	not_mentioned	released	unavailable
Haiku 5.5	imcs21	calibration	10657105	symptom_111	10657105	0.0005642	3.108075167052448	not_mentioned		not_mentioned	correct	ok	not_mentioned	released	unavailable
Haiku 5.5	imcs21	calibration	10657105	symptom_112	10657105	0.0005642	3.108075167052448	not_mentioned		not_mentioned	correct	ok	not_mentioned	released	unavailable
Haiku 5.5	imcs21	calibration	10657105	symptom_113	10657105	0.0005642	3.108075167052448	not_mentioned		not_mentioned	correct	ok	not_mentioned	released	unavailable
Haiku 5.5	imcs21	calibration	10657105	symptom_114	10657105	0.0005642	3.108075167052448	not_mentioned		not_mentioned	correct	ok	not_mentioned	released	unavailable
Haiku 5.5	imcs21	calibration	10657105	symptom_115	10657105	0.0005642	3.108075167052448	not_mentioned		not_mentioned	correct	ok	not_mentioned	released	unavailable
Haiku 5.5	imcs21	calibration	10657105	symptom_116	10657105	0.0005642	3.108075167052448	not_mentioned		not_mentioned	correct	ok	not_mentioned	released	unavailable
Haiku 5.5	imcs21	calibration	10657105	symptom_117	10657105	0.0005642	3.108075167052448	not_mentioned		not_mentioned	correct	ok	not_mentioned	released	unavailable
Haiku 5.5	imcs21	calibration	10657105	symptom_118	10657105	0.0005642	3.108075167052448	not_mentioned		not_mentioned	correct	ok	not_mentioned	released	unavailable
Haiku 5.5	imcs21	calibration	10657105	symptom_119	10657105	0.0005642	3.108075167052448	not_mentioned		not_mentioned	correct	ok	not_mentioned	released	unavailable
Haiku 5.5	imcs21	calibration	10657105	symptom_120	10657105	0.0005642	3.108075167052448	not_mentioned		not_mentioned	correct	ok	not_mentioned	released	unavailable
Haiku 5.5	imcs21	calibration	10657105	symptom_121	10657105	0.0005642	3.108075167052448	not_mentioned		not_mentioned	correct	ok	not_mentioned	released	unavailable
Haiku 5.5	imcs21	calibration	10657105	symptom_122	10657105	0.0005642	3.108075167052448	not_mentioned		not_mentioned	correct	ok	not_mentioned	released	unavailable
Haiku 5.5	imcs21	calibration	10657105	symptom_123	10657105	0.0005642	3.108075167052448	not_mentioned		not_mentioned	correct	ok	not_mentioned	released	unavailable
Haiku 5.5	imcs21	calibration	10657105	symptom_124	10657105	0.0005642	3.108075167052448	not_mentioned		not_mentioned	correct	ok	not_mentioned	released	unavailable
Haiku 5.5	imcs21	calibration	10657105	symptom_125	10657105	0.0005642	3.108075167052448	not_mentioned		not_mentioned	correct	ok	not_mentioned	released	unavailable
Haiku 5.5	imcs21	calibration	10657105	symptom_126	10657105	0.0005642	3.108075167052448	not_mentioned		not_mentioned	correct	ok	not_mentioned	released	unavailable
Haiku 5.5	imcs21	calibration	10657105	symptom_127	10657105	0.0005642	3.108075167052448	not_mentioned		not_mentioned	correct	ok	not_mentioned	released	unavailable
Haiku 5.5	imcs21	calibration	10657105	symptom_128	10657105	0.0005642	3.108075167052448	not_mentioned		not_mentioned	correct	ok	not_mentioned	released	unavailable
Haiku 5.5	imcs21	calibration	10657105	symptom_129	10657105	0.0005642	3.108075167052448	not_mentioned		not_mentioned	correct	ok	not_mentioned	released	unavailable
Haiku 5.5	imcs21	calibration	10657105	symptom_130	10657105	0.0005642	3.108075167052448	not_mentioned		not_mentioned	correct	ok	not_mentioned	released	unavailable
Haiku 5.5	imcs21	calibration	10657105	symptom_131	10657105	0.0005642	3.108075167052448	not_mentioned		not_mentioned	correct	ok	not_mentioned	released	unavailable
Haiku 5.5	imcs21	calibration	10657105	symptom_132	10657105	0.0005642	3.108075167052448	not_mentioned		not_mentioned	correct	ok	not_mentioned	released	unavailable
Haiku 5.5	imcs21	calibration	10657105	symptom_133	10657105	0.0005642	3.108075167052448	not_mentioned		not_mentioned	correct	ok	not_mentioned	released	unavailable
Haiku 5.5	imcs21	calibration	10657105	symptom_134	10657105	0.0005642	3.108075167052448	not_mentioned		not_mentioned	correct	ok	not_mentioned	released	unavailable
Haiku 5.5	imcs21	calibration	10657105	symptom_135	10657105	0.0005642	3.108075167052448	not_mentioned		not_mentioned	correct	ok	not_mentioned	released	unavailable
Haiku 5.5	imcs21	calibration	10657105	symptom_136	10657105	0.0005642	3.108075167052448	not_mentioned		not_mentioned	correct	ok	not_mentioned	released	unavailable
Haiku 5.5	imcs21	calibration	10657105	symptom_137	10657105	0.0005642	3.108075167052448	not_mentioned		not_mentioned	correct	ok	not_mentioned	released	unavailable
Haiku 5.5	imcs21	calibration	10657105	symptom_138	10657105	0.0005642	3.108075167052448	not_mentioned		not_mentioned	correct	ok	not_mentioned	released	unavailable
Haiku 5.5	imcs21	calibration	10657105	symptom_139	10657105	0.0005642	3.108075167052448	not_mentioned		not_mentioned	correct	ok	not_mentioned	released	unavailable
Haiku 5.5	imcs21	calibration	10657105	symptom_140	10657105	0.0005642	3.108075167052448	not_mentioned		not_mentioned	correct	ok	not_mentioned	released	unavailable
Haiku 5.5	imcs21	calibration	10657105	symptom_141	10657105	0.0005642	3.108075167052448	not_mentioned		not_mentioned	correct	ok	not_mentioned	released	unavailable
Haiku 5.5	imcs21	calibration	10657105	symptom_142	10657105	0.0005642	3.108075167052448	not_mentioned		not_mentioned	correct	ok	not_mentioned	released	unavailable
Haiku 5.5	imcs21	calibration	10657105	symptom_143	10657105	0.0005642	3.108075167052448	not_mentioned		not_mentioned	correct	ok	not_mentioned	released	unavailable
Haiku 5.5	imcs21	calibration	10657105	symptom_144	10657105	0.0005642	3.108075167052448	not_mentioned		not_mentioned	correct	ok	not_mentioned	released	unavailable
Haiku 5.5	imcs21	calibration	10657105	symptom_145	10657105	0.0005642	3.108075167052448	not_mentioned		not_mentioned	correct	ok	not_mentioned	released	unavailable
Haiku 5.5	imcs21	calibration	10657105	symptom_146	10657105	0.0005642	3.108075167052448	not_mentioned		not_mentioned	correct	ok	not_mentioned	released	unavailable
Haiku 5.5	imcs21	calibration	10657105	symptom_147	10657105	0.0005642	3.108075167052448	not_mentioned		not_mentioned	correct	ok	not_mentioned	released	unavailable
Haiku 5.5	imcs21	calibration	10657105	symptom_148	10657105	0.0005642	3.108075167052448	not_mentioned		not_mentioned	correct	ok	not_mentioned	released	unavailable
Haiku 5.5	imcs21	calibration	10657105	symptom_149	10657105	0.0005642	3.108075167052448	not_mentioned		not_mentioned	correct	ok	not_mentioned	released	unavailable
Haiku 5.5	imcs21	calibration	10657105	symptom_150	10657105	0.0005642	3.108075167052448	not_mentioned		not_mentioned	correct	ok	not_mentioned	released	unavailable
Haiku 5.5	imcs21	calibration	10657105	symptom_151	10657105	0.0005642	3.108075167052448	not_mentioned		not_mentioned	correct	ok	not_mentioned	released	unavailable
Haiku 5.5	imcs21	calibration	10657105	symptom_152	10657105	0.0005642	3.108075167052448	not_mentioned		not_mentioned	correct	ok	not_mentioned	released	unavailable
Haiku 5.5	imcs21	calibration	10657105	symptom_153	10657105	0.0005642	3.108075167052448	not_mentioned		not_mentioned	correct	ok	not_mentioned	released	unavailable
Haiku 5.5	imcs21	calibration	10657105	symptom_154	10657105	0.0005642	3.108075167052448	not_mentioned		not_mentioned	correct	ok	not_mentioned	released	unavailable
Haiku 5.5	imcs21	calibration	10657105	symptom_155	10657105	0.0005642	3.108075167052448	not_mentioned		not_mentioned	correct	ok	not_mentioned	released	unavailable
Haiku 5.5	imcs21	calibration	10657105	symptom_156	10657105	0.0005642	3.108075167052448	not_mentioned		not_mentioned	correct	ok	not_mentioned	released	unavailable
Haiku 5.5	imcs21	calibration	10657105	symptom_157	10657105	0.0005642	3.108075167052448	not_mentioned		not_mentioned	correct	ok	not_mentioned	released	unavailable
Haiku 5.5	imcs21	calibration	10657105	symptom_158	10657105	0.0005642	3.108075167052448	not_mentioned		not_mentioned	correct	ok	not_mentioned	released	unavailable
Haiku 5.5	imcs21	calibration	10657105	symptom_159	10657105	0.0005642	3.108075167052448	not_mentioned		not_mentioned	correct	ok	not_mentioned	released	unavailable
Haiku 5.5	imcs21	calibration	10657105	symptom_160	10657105	0.0005642	3.108075167052448	not_mentioned		not_mentioned	correct	ok	not_mentioned	released	unavailable
Haiku 5.5	imcs21	calibration	10657105	symptom_161	10657105	0.0005642	3.108075167052448	not_mentioned		not_mentioned	correct	ok	not_mentioned	released	unavailable
Haiku 5.5	imcs21	calibration	10657105	symptom_162	10657105	0.0005642	3.108075167052448	not_mentioned		not_mentioned	correct	ok	not_mentioned	released	unavailable
Haiku 5.5	imcs21	calibration	10657105	symptom_163	10657105	0.0005642	3.108075167052448	not_mentioned		not_mentioned	correct	ok	not_mentioned	released	unavailable
Haiku 5.5	imcs21	calibration	10657105	symptom_164	10657105	0.0005642	3.108075167052448	not_mentioned		not_mentioned	correct	ok	not_mentioned	released	unavailable
Haiku 5.5	imcs21	calibration	10657105	symptom_165	10657105	0.0005642	3.108075167052448	not_mentioned		not_mentioned	correct	ok	not_mentioned	released	unavailable
Haiku 5.5	imcs21	calibration	10657105	symptom_166	10657105	0.0005642	3.108075167052448	not_mentioned		not_mentioned	correct	ok	not_mentioned	released	unavailable
Haiku 5.5	imcs21	calibration	10657105	symptom_167	10657105	0.0005642	3.108075167052448	not_mentioned		not_mentioned	correct	ok	not_mentioned	released	unavailable
Haiku 5.5	imcs21	calibration	10657105	symptom_168	10657105	0.0005642	3.108075167052448	not_mentioned		not_mentioned	correct	ok	not_mentioned	released	unavailable
Haiku 5.5	imcs21	calibration	10657105	symptom_169	10657105	0.0005642	3.108075167052448	not_mentioned		not_mentioned	correct	ok	not_mentioned	released	unavailable
Haiku 5.5	imcs21	calibration	10657105	symptom_170	10657105	0.0005642	3.108075167052448	not_mentioned		not_mentioned	correct	ok	not_mentioned	released	unavailable
Haiku 5.5	imcs21	calibration	10657105	symptom_171	10657105	0.0005642	3.108075167052448	not_mentioned		not_mentioned	correct	ok	not_mentioned	released	unavailable
Haiku 5.5	imcs21	calibration	10657105	symptom_172	10657105	0.0005642	3.108075167052448	not_mentioned		not_mentioned	correct	ok	not_mentioned	released	unavailable
Haiku 5.5	imcs21	calibration	10657105	symptom_173	10657105	0.0005642	3.108075167052448	not_mentioned		not_mentioned	correct	ok	not_mentioned	released	unavailable
Haiku 5.5	imcs21	calibration	10657105	symptom_174	10657105	0.0005642	3.108075167052448	not_mentioned		not_mentioned	correct	ok	not_mentioned	released	unavailable
Haiku 5.5	imcs21	calibration	10657105	symptom_175	10657105	0.0005642	3.108075167052448	not_mentioned		not_mentioned	correct	ok	not_mentioned	released	unavailable
Haiku 5.5	imcs21	calibration	10657105	symptom_176	10657105	0.0005642	3.108075167052448	not_mentioned		not_mentioned	correct	ok	not_mentioned	released	unavailable
Haiku 5.5	imcs21	calibration	10657105	symptom_177	10657105	0.0005642	3.108075167052448	not_mentioned		not_mentioned	correct	ok	not_mentioned	released	unavailable
Haiku 5.5	imcs21	calibration	10657105	symptom_178	10657105	0.0005642	3.108075167052448	not_mentioned		not_mentioned	correct	ok	not_mentioned	released	unavailable
Haiku 5.5	imcs21	calibration	10657105	symptom_179	10657105	0.0005642	3.108075167052448	not_mentioned		not_mentioned	correct	ok	not_mentioned	released	unavailable
Haiku 5.5	imcs21	calibration	10657105	symptom_180	10657105	0.0005642	3.108075167052448	not_mentioned		not_mentioned	correct	ok	not_mentioned	released	unavailable
Haiku 5.5	imcs21	calibration	10657105	symptom_181	10657105	0.0005642	3.108075167052448	not_mentioned		not_mentioned	correct	ok	not_mentioned	released	unavailable
Haiku 5.5	imcs21	calibration	10657105	symptom_182	10657105	0.0005642	3.108075167052448	not_mentioned		not_mentioned	correct	ok	not_mentioned	released	unavailable
Haiku 5.5	imcs21	calibration	10657105	symptom_183	10657105	0.0005642	3.108075167052448	not_mentioned		not_mentioned	correct	ok	not_mentioned	released	unavailable
Haiku 5.5	imcs21	calibration	10657105	symptom_184	10657105	0.0005642	3.108075167052448	not_mentioned		not_mentioned	correct	ok	not_mentioned	released	unavailable
Haiku 5.5	imcs21	calibration	10657105	symptom_185	10657105	0.0005642	3.108075167052448	not_mentioned		not_mentioned	correct	ok	not_mentioned	released	unavailable
Haiku 5.5	imcs21	calibration	10657105	symptom_186	10657105	0.0005642	3.108075167052448	not_mentioned		not_mentioned	correct	ok	not_mentioned	released	unavailable
Haiku 5.5	imcs21	calibration	10657105	symptom_187	10657105	0.0005642	3.108075167052448	not_mentioned		not_mentioned	correct	ok	not_mentioned	released	unavailable
Haiku 5.5	imcs21	calibration	10657105	symptom_188	10657105	0.0005642	3.108075167052448	not_mentioned		not_mentioned	correct	ok	not_mentioned	released	unavailable
Haiku 5.5	imcs21	calibration	10657105	symptom_189	10657105	0.0005642	3.108075167052448	not_mentioned		not_mentioned	correct	ok	not_mentioned	released	unavailable
Haiku 5.5	imcs21	calibration	10657105	symptom_190	10657105	0.0005642	3.108075167052448	not_mentioned		not_mentioned	correct	ok	not_mentioned	released	unavailable
Haiku 5.5	imcs21	calibration	10657105	symptom_191	10657105	0.0005642	3.108075167052448	not_mentioned		not_mentioned	correct	ok	not_mentioned	released	unavailable
Haiku 5.5	imcs21	calibration	10657105	symptom_192	10657105	0.0005642	3.108075167052448	not_mentioned		not_mentioned	correct	ok	not_mentioned	released	unavailable
Haiku 5.5	imcs21	calibration	10657105	symptom_193	10657105	0.0005642	3.108075167052448	not_mentioned		not_mentioned	correct	ok	not_mentioned	released	unavailable
Haiku 5.5	imcs21	calibration	10657105	symptom_194	10657105	0.0005642	3.108075167052448	not_mentioned		not_mentioned	correct	ok	not_mentioned	released	unavailable
Haiku 5.5	imcs21	calibration	10657105	symptom_195	10657105	0.0005642	3.108075167052448	not_mentioned		not_mentioned	correct	ok	not_mentioned	released	unavailable
Haiku 5.5	imcs21	calibration	10657105	symptom_196	10657105	0.0005642	3.108075167052448	not_mentioned		not_mentioned	correct	ok	not_mentioned	released	unavailable
Haiku 5.5	imcs21	calibration	10657105	symptom_197	10657105	0.0005642	3.108075167052448	not_mentioned		not_mentioned	correct	ok	not_mentioned	released	unavailable
Haiku 5.5	imcs21	calibration	10657105	symptom_198	10657105	0.0005642	3.108075167052448	not_mentioned		not_mentioned	correct	ok	not_mentioned	released	unavailable
Haiku 5.5	imcs21	calibration	10657105	symptom_199	10657105	0.0005642	3.108075167052448	not_mentioned		not_mentioned	correct	ok	not_mentioned	released	unavailable
Haiku 5.5	imcs21	calibration	10657105	symptom_200	10657105	0.0005642	3.108075167052448	not_mentioned		not_mentioned	correct	ok	not_mentioned	released	unavailable
Haiku 5.5	imcs21	calibration	10657105	symptom_201	10657105	0.0005642	3.108075167052448	not_mentioned		not_mentioned	correct	ok	not_mentioned	released	unavailable
Haiku 5.5	imcs21	calibration	10657105	symptom_202	10657105	0.0005642	3.108075167052448	not_mentioned		not_mentioned	correct	ok	not_mentioned	released	unavailable
Haiku 5.5	imcs21	calibration	10657105	symptom_203	10657105	0.0005642	3.108075167052448	not_mentioned		not_mentioned	correct	ok	not_mentioned	released	unavailable
Haiku 5.5	imcs21	calibration	10657105	symptom_204	10657105	0.0005642	3.108075167052448	not_mentioned		not_mentioned	correct	ok	not_mentioned	released	unavailable
Haiku 5.5	imcs21	calibration	10657105	symptom_205	10657105	0.0005642	3.108075167052448	not_mentioned		not_mentioned	correct	ok	not_mentioned	released	unavailable
Haiku 5.5	imcs21	calibration	10657105	symptom_206	10657105	0.0005642	3.108075167052448	not_mentioned		not_mentioned	correct	ok	not_mentioned	released	unavailable
Haiku 5.5	imcs21	calibration	10657105	symptom_207	10657105	0.0005642	3.108075167052448	not_mentioned		not_mentioned	correct	ok	not_mentioned	released	unavailable
Haiku 5.5	imcs21	calibration	10657105	symptom_208	10657105	0.0005642	3.108075167052448	not_mentioned		not_mentioned	correct	ok	not_mentioned	released	unavailable
Haiku 5.5	imcs21	calibration	10657105	symptom_209	10657105	0.0005642	3.108075167052448	not_mentioned		not_mentioned	correct	ok	not_mentioned	released	unavailable
Haiku 5.5	imcs21	calibration	10657105	symptom_210	10657105	0.0005642	3.108075167052448	not_mentioned		not_mentioned	correct	ok	not_mentioned	released	unavailable
Haiku 5.5	imcs21	calibration	10657105	symptom_211	10657105	0.0005642	3.108075167052448	not_mentioned		not_mentioned	correct	ok	not_mentioned	released	unavailable
Haiku 5.5	imcs21	calibration	10657105	symptom_212	10657105	0.0005642	3.108075167052448	not_mentioned		not_mentioned	correct	ok	not_mentioned	released	unavailable
Haiku 5.5	imcs21	calibration	10657105	symptom_213	10657105	0.0005642	3.108075167052448	not_mentioned		not_mentioned	correct	ok	not_mentioned	released	unavailable
Haiku 5.5	imcs21	calibration	10657105	symptom_214	10657105	0.0005642	3.108075167052448	not_mentioned		not_mentioned	correct	ok	not_mentioned	released	unavailable
Haiku 5.5	imcs21	calibration	10657105	symptom_215	10657105	0.0005642	3.108075167052448	not_mentioned		not_mentioned	correct	ok	not_mentioned	released	unavailable
Haiku 5.5	imcs21	calibration	10657105	symptom_216	10657105	0.0005642	3.108075167052448	not_mentioned		not_mentioned	correct	ok	not_mentioned	released	unavailable
Haiku 5.5	imcs21	calibration	10657105	symptom_217	10657105	0.0005642	3.108075167052448	not_mentioned		not_mentioned	correct	ok	not_mentioned	released	unavailable
Haiku 5.5	imcs21	calibration	10657105	symptom_218	10657105	0.0005642	3.108075167052448	not_mentioned		not_mentioned	correct	ok	not_mentioned	released	unavailable
Haiku 5.5	imcs21	calibration	10657105	symptom_219	10657105	0.0005642	3.108075167052448	not_mentioned		not_mentioned	correct	ok	not_mentioned	released	unavailable
Haiku 5.5	imcs21	calibration	10657105	symptom_220	10657105	0.0005642	3.108075167052448	not_mentioned		not_mentioned	correct	ok	not_mentioned	released	unavailable
Haiku 5.5	imcs21	calibration	10657105	symptom_221	10657105	0.0005642	3.108075167052448	not_mentioned		not_mentioned	correct	ok	not_mentioned	released	unavailable
Haiku 5.5	imcs21	calibration	10657105	symptom_222	10657105	0.0005642	3.108075167052448	not_mentioned		not_mentioned	correct	ok	not_mentioned	released	unavailable
Haiku 5.5	imcs21	calibration	10657105	symptom_223	10657105	0.0005642	3.108075167052448	not_mentioned		not_mentioned	correct	ok	not_mentioned	released	unavailable
Haiku 5.5	imcs21	calibration	10657105	symptom_224	10657105	0.0005642	3.108075167052448	not_mentioned		not_mentioned	correct	ok	not_mentioned	released	unavailable
Haiku 5.5	imcs21	calibration	10657105	symptom_225	10657105	0.0005642	3.108075167052448	not_mentioned		not_mentioned	correct	ok	not_mentioned	released	unavailable
Haiku 5.5	imcs21	calibration	10657105	symptom_226	10657105	0.0005642	3.108075167052448	not_mentioned		not_mentioned	correct	ok	not_mentioned	released	unavailable
Haiku 5.5	imcs21	calibration	10657105	symptom_227	10657105	0.0005642	3.108075167052448	not_mentioned		not_mentioned	correct	ok	not_mentioned	released	unavailable
Haiku 5.5	imcs21	calibration	10657105	symptom_228	10657105	0.0005642	3.108075167052448	not_mentioned		not_mentioned	correct	ok	not_mentioned	released	unavailable
Haiku 5.5	imcs21	calibration	10657105	symptom_229	10657105	0.0005642	3.108075167052448	not_mentioned		not_mentioned	correct	ok	not_mentioned	released	unavailable
Haiku 5.5	imcs21	calibration	10657105	symptom_230	10657105	0.0005642	3.108075167052448	not_mentioned		not_mentioned	correct	ok	not_mentioned	released	unavailable
Haiku 5.5	imcs21	calibration	10657105	symptom_231	10657105	0.0005642	3.108075167052448	not_mentioned		not_mentioned	correct	ok	not_mentioned	released	unavailable
Haiku 5.5	imcs21	calibration	10657105	symptom_232	10657105	0.0005642	3.108075167052448	not_mentioned		not_mentioned	correct	ok	not_mentioned	released	unavailable
Haiku 5.5	imcs21	calibration	10657105	symptom_233	10657105	0.0005642	3.108075167052448	not_mentioned		not_mentioned	correct	ok	not_mentioned	released	unavailable
Haiku 5.5	imcs21	calibration	10657105	symptom_234	10657105	0.0005642	3.108075167052448	not_mentioned		not_mentioned	correct	ok	not_mentioned	released	unavailable
Haiku 5.5	imcs21	calibration	10657105	symptom_235	10657105	0.0005642	3.108075167052448	not_mentioned		not_mentioned	correct	ok	not_mentioned	released	unavailable
Haiku 5.5	imcs21	calibration	10657105	symptom_236	10657105	0.0005642	3.108075167052448	not_mentioned		not_mentioned	correct	ok	not_mentioned	released	unavailable
Haiku 5.5	imcs21	calibration	10657105	symptom_237	10657105	0.0005642	3.108075167052448	not_mentioned		not_mentioned	correct	ok	not_mentioned	released	unavailable
Haiku 5.5	imcs21	calibration	10657105	symptom_238	10657105	0.0005642	3.108075167052448	not_mentioned		not_mentioned	correct	ok	not_mentioned	released	unavailable
Haiku 5.5	imcs21	calibration	10657105	symptom_239	10657105	0.0005642	3.108075167052448	not_mentioned		not_mentioned	correct	ok	not_mentioned	released	unavailable
Haiku 5.5	imcs21	calibration	10657105	symptom_240	10657105	0.0005642	3.108075167052448	not_mentioned		not_mentioned	correct	ok	not_mentioned	released	unavailable
Haiku 5.5	imcs21	calibration	10657105	symptom_241	10657105	0.0005642	3.108075167052448	not_mentioned		not_mentioned	correct	ok	not_mentioned	released	unavailable
Haiku 5.5	imcs21	calibration	10657105	symptom_242	10657105	0.0005642	3.108075167052448	not_mentioned		not_mentioned	correct	ok	not_mentioned	released	unavailable
Haiku 5.5	imcs21	calibration	10657105	symptom_243	10657105	0.0005642	3.108075167052448	not_mentioned		not_mentioned	correct	ok	not_mentioned	released	unavailable
Haiku 5.5	imcs21	calibration	10657105	symptom_244	10657105	0.0005642	3.108075167052448	not_mentioned		not_mentioned	correct	ok	not_mentioned	released	unavailable
Haiku 5.5	imcs21	calibration	10657105	symptom_245	10657105	0.0005642	3.108075167052448	not_mentioned		not_mentioned	correct	ok	not_mentioned	released	unavailable
Haiku 5.5	imcs21	calibration	10657105	symptom_246	10657105	0.0005642	3.108075167052448	not_mentioned		not_mentioned	correct	ok	not_mentioned	released	unavailable
Haiku 5.5	imcs21	calibration	10657105	symptom_247	10657105	0.0005642	3.108075167052448	not_mentioned		not_mentioned	correct	ok	not_mentioned	released	unavailable
Haiku 5.5	imcs21	calibration	10657105	symptom_248	10657105	0.0005642	3.108075167052448	not_mentioned		not_mentioned	correct	ok	not_mentioned	released	unavailable
Haiku 5.5	imcs21	calibration	10657105	symptom_249	10657105	0.0005642	3.108075167052448	not_mentioned		not_mentioned	correct	ok	not_mentioned	released	unavailable
Haiku 5.5	imcs21	calibration	10657105	symptom_250	10657105	0.0005642	3.108075167052448	not_mentioned		not_mentioned	correct	ok	not_mentioned	released	unavailable
Haiku 5.5	imcs21	calibration	10657105	symptom_251	10657105	0.0005642	3.108075167052448	not_mentioned		not_mentioned	correct	ok	not_mentioned	released	unavailable
Haiku 5.5	imcs21	calibration	10657105	symptom_252	10657105	0.0005642	3.108075167052448	not_mentioned		not_mentioned	correct	ok	not_mentioned	released	unavailable
Haiku 5.5	imcs21	calibration	10657105	symptom_253	10657105	0.0005642	3.108075167052448	not_mentioned		not_mentioned	correct	ok	not_mentioned	released	unavailable
Haiku 5.5	imcs21	calibration	10657105	symptom_254	10657105	0.0005642	3.108075167052448	not_mentioned		not_mentioned	correct	ok	not_mentioned	released	unavailable
Haiku 5.5	imcs21	calibration	10657105	symptom_255	10657105	0.0005642	3.108075167052448	not_mentioned		not_mentioned	correct	ok	not_mentioned	released	unavailable
Haiku 5.5	imcs21	calibration	10657105	symptom_256	10657105	0.0005642	3.108075167052448	not_mentioned		not_mentioned	correct	ok	not_mentioned	released	unavailable
Haiku 5.5	imcs21	calibration	10657105	symptom_257	10657105	0.0005642	3.108075167052448	not_mentioned		not_mentioned	correct	ok	not_mentioned	released	unavailable
Haiku 5.5	imcs21	calibration	10657105	symptom_258	10657105	0.0005642	3.108075167052448	not_mentioned		not_mentioned	correct	ok	not_mentioned	released	unavailable
Haiku 5.5	imcs21	calibration	10657105	symptom_259	10657105	0.0005642	3.108075167052448	not_mentioned		not_mentioned	correct	ok	not_mentioned	released	unavailable
Haiku 5.5	imcs21	calibration	10657105	symptom_260	10657105	0.0005642	3.108075167052448	not_mentioned		not_mentioned	correct	ok	not_mentioned	released	unavailable
Haiku 5.5	imcs21	calibration	10657105	symptom_261	10657105	0.0005642	3.108075167052448	not_mentioned		not_mentioned	correct	ok	not_mentioned	released	unavailable
Haiku 5.5	imcs21	calibration	10657105	symptom_262	10657105	0.0005642	3.108075167052448	not_mentioned		not_mentioned	correct	ok	not_mentioned	released	unavailable
Haiku 5.5	imcs21	calibration	10657105	symptom_263	10657105	0.0005642	3.108075167052448	not_mentioned		not_mentioned	correct	ok	not_mentioned	released	unavailable
Haiku 5.5	imcs21	calibration	10657105	symptom_264	10657105	0.0005642	3.108075167052448	not_mentioned		not_mentioned	correct	ok	not_mentioned	released	unavailable
Haiku 5.5	imcs21	calibration	10657105	symptom_265	10657105	0.0005642	3.108075167052448	not_mentioned		not_mentioned	correct	ok	not_mentioned	released	unavailable
Haiku 5.5	imcs21	calibration	10657105	symptom_266	10657105	0.0005642	3.108075167052448	not_mentioned		not_mentioned	correct	ok	not_mentioned	released	unavailable
Haiku 5.5	imcs21	calibration	10657105	symptom_267	10657105	0.0005642	3.108075167052448	not_mentioned		not_mentioned	correct	ok	not_mentioned	released	unavailable
Haiku 5.5	imcs21	calibration	10657105	symptom_268	10657105	0.0005642	3.108075167052448	not_mentioned		not_mentioned	correct	ok	not_mentioned	released	unavailable
Haiku 5.5	imcs21	calibration	10657105	symptom_269	10657105	0.0005642	3.108075167052448	not_mentioned		not_mentioned	correct	ok	not_mentioned	released	unavailable
Haiku 5.5	imcs21	calibration	10657105	symptom_270	10657105	0.0005642	3.108075167052448	not_mentioned		not_mentioned	correct	ok	not_mentioned	released	unavailable
Haiku 5.5	imcs21	calibration	10657105	symptom_271	10657105	0.0005642	3.108075167052448	not_mentioned		not_mentioned	correct	ok	not_mentioned	released	unavailable
Haiku 5.5	imcs21	calibration	10657105	symptom_272	10657105	0.0005642	3.108075167052448	not_mentioned		not_mentioned	correct	ok	not_mentioned	released	unavailable
Haiku 5.5	imcs21	calibration	10657105	symptom_273	10657105	0.0005642	3.108075167052448	not_mentioned		not_mentioned	correct	ok	not_mentioned	released	unavailable
Haiku 5.5	imcs21	calibration	10657105	symptom_274	10657105	0.0005642	3.108075167052448	not_mentioned		not_mentioned	correct	ok	not_mentioned	released	unavailable
Haiku 5.5	imcs21	calibration	10657105	symptom_275	10657105	0.0005642	3.108075167052448	not_mentioned		not_mentioned	correct	ok	not_mentioned	released	unavailable
Haiku 5.5	imcs21	calibration	10657105	symptom_276	10657105	0.0005642	3.108075167052448	not_mentioned		not_mentioned	correct	ok	not_mentioned	released	unavailable
Haiku 5.5	imcs21	calibration	10657105	symptom_277	10657105	0.0005642	3.108075167052448	not_mentioned		not_mentioned	correct	ok	not_mentioned	released	unavailable
Haiku 5.5	imcs21	calibration	10657105	symptom_278	10657105	0.0005642	3.108075167052448	not_mentioned		not_mentioned	correct	ok	not_mentioned	released	unavailable
Haiku 5.5	imcs21	calibration	10657105	symptom_279	10657105	0.0005642	3.108075167052448	not_mentioned		not_mentioned	correct	ok	not_mentioned	released	unavailable
Haiku 5.5	imcs21	calibration	10657105	symptom_280	10657105	0.0005642	3.108075167052448	not_mentioned		not_mentioned	correct	ok	not_mentioned	released	unavailable
Haiku 5.5	imcs21	calibration	10657105	symptom_281	10657105	0.0005642	3.108075167052448	not_mentioned		not_mentioned	correct	ok	not_mentioned	released	unavailable
Haiku 5.5	imcs21	calibration	10657105	symptom_282	10657105	0.0005642	3.108075167052448	not_mentioned		not_mentioned	correct	ok	not_mentioned	released	unavailable
Haiku 5.5	imcs21	calibration	10657105	symptom_283	10657105	0.0005642	3.108075167052448	not_mentioned		not_mentioned	correct	ok	not_mentioned	released	unavailable
Haiku 5.5	imcs21	calibration	10657105	symptom_284	10657105	0.0005642	3.108075167052448	not_mentioned		not_mentioned	correct	ok	not_mentioned	released	unavailable
Haiku 5.5	imcs21	calibration	10657105	symptom_285	10657105	0.0005642	3.108075167052448	not_mentioned		not_mentioned	correct	ok	not_mentioned	released	unavailable
Haiku 5.5	imcs21	calibration	10657105	symptom_286	10657105	0.0005642	3.108075167052448	not_mentioned		not_mentioned	correct	ok	not_mentioned	released	unavailable
Haiku 5.5	imcs21	calibration	10657105	symptom_287	10657105	0.0005642	3.108075167052448	not_mentioned		not_mentioned	correct	ok	not_mentioned	released	unavailable
Haiku 5.5	imcs21	calibration	10657105	symptom_288	10657105	0.0005642	3.108075167052448	not_mentioned		not_mentioned	correct	ok	not_mentioned	released	unavailable
Haiku 5.5	imcs21	calibration	10657105	symptom_289	10657105	0.0005642	3.108075167052448	not_mentioned		not_mentioned	correct	ok	not_mentioned	released	unavailable
Haiku 5.5	imcs21	calibration	10657105	symptom_290	10657105	0.0005642	3.108075167052448	not_mentioned		not_mentioned	correct	ok	not_mentioned	released	unavailable
Haiku 5.5	imcs21	calibration	10657105	symptom_291	10657105	0.0005642	3.108075167052448	not_mentioned		not_mentioned	correct	ok	not_mentioned	released	unavailable
Haiku 5.5	imcs21	calibration	10657105	symptom_292	10657105	0.0005642	3.108075167052448	not_mentioned		not_mentioned	correct	ok	not_mentioned	released	unavailable
Haiku 5.5	imcs21	calibration	10657105	symptom_293	10657105	0.0005642	3.108075167052448	not_mentioned		not_mentioned	correct	ok	not_mentioned	released	unavailable
Haiku 5.5	imcs21	calibration	10657105	symptom_294	10657105	0.0005642	3.108075167052448	not_mentioned		not_mentioned	correct	ok	not_mentioned	released	unavailable
Haiku 5.5	imcs21	calibration	10657105	symptom_295	10657105	0.0005642	3.108075167052448	not_mentioned		not_mentioned	correct	ok	not_mentioned	released	unavailable
Haiku 5.5	imcs21	calibration	10657105	symptom_296	10657105	0.0005642	3.108075167052448	not_mentioned		not_mentioned	correct	ok	not_mentioned	released	unavailable
Haiku 5.5	imcs21	calibration	10657105	symptom_297	10657105	0.0005642	3.108075167052448	not_mentioned		not_mentioned	correct	ok	not_mentioned	released	unavailable
Haiku 5.5	imcs21	calibration	10657105	symptom_298	10657105	0.0005642	3.108075167052448	not_mentioned		not_mentioned	correct	ok	not_mentioned	released	unavailable
Haiku 5.5	imcs21	calibration	10657105	symptom_299	10657105	0.0005642	3.108075167052448	not_mentioned		not_mentioned	correct	ok	not_mentioned	released	unavailable
Haiku 5.5	imcs21	calibration	10657105	symptom_300	10657105	0.0005642	3.108075167052448	not_mentioned		not_mentioned	correct	ok	not_mentioned	released	unavailable
Haiku 5.5	imcs21	calibration	10657105	symptom_301	10657105	0.0005642	3.108075167052448	not_mentioned		not_mentioned	correct	ok	not_mentioned	released	unavailable
Haiku 5.5	imcs21	calibration	10657105	symptom_302	10657105	0.0005642	3.108075167052448	not_mentioned		not_mentioned	correct	ok	not_mentioned	released	unavailable
Haiku 5.5	imcs21	calibration	10657105	symptom_303	10657105	0.0005642	3.108075167052448	not_mentioned		not_mentioned	correct	ok	not_mentioned	released	unavailable
Haiku 5.5	imcs21	calibration	10657105	symptom_304	10657105	0.0005642	3.108075167052448	not_mentioned		not_mentioned	correct	ok	not_mentioned	released	unavailable
Haiku 5.5	imcs21	calibration	10657105	symptom_305	10657105	0.0005642	3.108075167052448	not_mentioned		not_mentioned	correct	ok	not_mentioned	released	unavailable
Haiku 5.5	imcs21	calibration	10657105	symptom_306	10657105	0.0005642	3.108075167052448	not_mentioned		not_mentioned	correct	ok	not_mentioned	released	unavailable
Haiku 5.5	imcs21	calibration	10657105	symptom_307	10657105	0.0005642	3.108075167052448	not_mentioned		not_mentioned	correct	ok	not_mentioned	released	unavailable
Haiku 5.5	imcs21	calibration	10657105	symptom_308	10657105	0.0005642	3.108075167052448	not_mentioned		not_mentioned	correct	ok	not_mentioned	released	unavailable
Haiku 5.5	imcs21	calibration	10657105	symptom_309	10657105	0.0005642	3.108075167052448	not_mentioned		not_mentioned	correct	ok	not_mentioned	released	unavailable
Haiku 5.5	imcs21	calibration	10657105	symptom_310	10657105	0.0005642	3.108075167052448	not_mentioned		not_mentioned	correct	ok	not_mentioned	released	unavailable
Haiku 5.5	imcs21	calibration	10657105	symptom_311	10657105	0.0005642	3.108075167052448	not_mentioned		not_mentioned	correct	ok	not_mentioned	released	unavailable
Haiku 5.5	imcs21	calibration	10657105	symptom_312	10657105	0.0005642	3.108075167052448	not_mentioned		not_mentioned	correct	ok	not_mentioned	released	unavailable
Haiku 5.5	imcs21	calibration	10657105	symptom_313	10657105	0.0005642	3.108075167052448	not_mentioned		not_mentioned	correct	ok	not_mentioned	released	unavailable
Haiku 5.5	imcs21	calibration	10657105	symptom_314	10657105	0.0005642	3.108075167052448	not_mentioned		not_mentioned	correct	ok	not_mentioned	released	unavailable
Haiku 5.5	imcs21	calibration	10657105	symptom_315	10657105	0.0005642	3.108075167052448	not_mentioned		not_mentioned	correct	ok	not_mentioned	released	unavailable
Haiku 5.5	imcs21	calibration	10657105	symptom_316	10657105	0.0005642	3.108075167052448	not_mentioned		not_mentioned	correct	ok	not_mentioned	released	unavailable
Haiku 5.5	imcs21	calibration	10657105	symptom_317	10657105	0.0005642	3.108075167052448	not_mentioned		not_mentioned	correct	ok	not_mentioned	released	unavailable
Haiku 5.5	imcs21	calibration	10657105	symptom_318	10657105	0.0005642	3.108075167052448	not_mentioned		not_mentioned	correct	ok	not_mentioned	released	unavailable
Haiku 5.5	imcs21	calibration	10657105	symptom_319	10657105	0.0005642	3.108075167052448	not_mentioned		not_mentioned	correct	ok	not_mentioned	released	unavailable
Haiku 5.5	imcs21	calibration	10657105	symptom_320	10657105	0.0005642	3.108075167052448	not_mentioned		not_mentioned	correct	ok	not_mentioned	released	unavailable
Haiku 5.5	imcs21	calibration	10657105	symptom_321	10657105	0.0005642	3.108075167052448	not_mentioned		not_mentioned	correct	ok	not_mentioned	released	unavailable
Haiku 5.5	imcs21	calibration	10657105	symptom_322	10657105	0.0005642	3.108075167052448	not_mentioned		not_mentioned	correct	ok	not_mentioned	released	unavailable
Haiku 5.5	imcs21	calibration	10657105	symptom_323	10657105	0.0005642	3.108075167052448	not_mentioned		not_mentioned	correct	ok	not_mentioned	released	unavailable
Haiku 5.5	imcs21	calibration	10657105	symptom_324	10657105	0.0005642	3.108075167052448	not_mentioned		not_mentioned	correct	ok	not_mentioned	released	unavailable
Haiku 5.5	imcs21	calibration	10657105	symptom_325	10657105	0.0005642	3.108075167052448	not_mentioned		not_mentioned	correct	ok	not_mentioned	released	unavailable
Haiku 5.5	imcs21	calibration	10657105	symptom_326	10657105	0.0005642	3.108075167052448	not_mentioned		not_mentioned	correct	ok	not_mentioned	released	unavailable
Haiku 5.5	imcs21	calibration	10657105	symptom_327	10657105	0.0005642	3.108075167052448	not_mentioned		not_mentioned	correct	ok	not_mentioned	released	unavailable
Haiku 5.5	imcs21	calibration	10657105	symptom_328	10657105	0.0005642	3.108075167052448	not_mentioned		not_mentioned	correct	ok	not_mentioned	released	unavailable
Haiku 5.5	imcs21	calibration	10657105	symptom_329	10657105	0.0005642	3.108075167052448	not_mentioned		not_mentioned	correct	ok	not_mentioned	released	unavailable
Haiku 5.5	imcs21	calibration	10657105	symptom_330	10657105	0.0005642	3.108075167052448	not_mentioned		not_mentioned	correct	ok	not_mentioned	released	unavailable
Haiku 5.5	imcs21	calibration	10658064	symptom_000	10658064	0.0009323	5.216959957964718	positive	0.85	positive	correct	ok	positive	released	reported_percentage
Haiku 5.5	imcs21	calibration	10658064	symptom_001	10658064	0.0009323	5.216959957964718	positive	0.95	positive	correct	ok	positive	released	reported_percentage
Haiku 5.5	imcs21	calibration	10658064	symptom_002	10658064	0.0009323	5.216959957964718	not_mentioned		not_mentioned	correct	ok	not_mentioned	released	unavailable
Haiku 5.5	imcs21	calibration	10658064	symptom_003	10658064	0.0009323	5.216959957964718	not_mentioned		not_mentioned	correct	ok	not_mentioned	released	unavailable
Haiku 5.5	imcs21	calibration	10658064	symptom_004	10658064	0.0009323	5.216959957964718	not_mentioned		not_mentioned	correct	ok	not_mentioned	released	unavailable
Haiku 5.5	imcs21	calibration	10658064	symptom_005	10658064	0.0009323	5.216959957964718	not_mentioned		not_mentioned	correct	ok	not_mentioned	released	unavailable
Haiku 5.5	imcs21	calibration	10658064	symptom_006	10658064	0.0009323	5.216959957964718	negative	0.8	uncertain	incorrect	ok	uncertain	released	reported_percentage
Haiku 5.5	imcs21	calibration	10658064	symptom_007	10658064	0.0009323	5.216959957964718	not_mentioned		uncertain	incorrect	ok	uncertain	released	unavailable
Haiku 5.5	imcs21	calibration	10658064	symptom_008	10658064	0.0009323	5.216959957964718	not_mentioned		not_mentioned	correct	ok	not_mentioned	released	unavailable
Haiku 5.5	imcs21	calibration	10658064	symptom_009	10658064	0.0009323	5.216959957964718	not_mentioned		not_mentioned	correct	ok	not_mentioned	released	unavailable
Haiku 5.5	imcs21	calibration	10658064	symptom_010	10658064	0.0009323	5.216959957964718	not_mentioned		not_mentioned	correct	ok	not_mentioned	released	unavailable
Haiku 5.5	imcs21	calibration	10658064	symptom_011	10658064	0.0009323	5.216959957964718	not_mentioned		not_mentioned	correct	ok	not_mentioned	released	unavailable
Haiku 5.5	imcs21	calibration	10658064	symptom_012	10658064	0.0009323	5.216959957964718	not_mentioned		not_mentioned	correct	ok	not_mentioned	released	unavailable
Haiku 5.5	imcs21	calibration	10658064	symptom_013	10658064	0.0009323	5.216959957964718	not_mentioned		not_mentioned	correct	ok	not_mentioned	released	unavailable
Haiku 5.5	imcs21	calibration	10658064	symptom_014	10658064	0.0009323	5.216959957964718	not_mentioned		uncertain	incorrect	ok	uncertain	released	unavailable
Haiku 5.5	imcs21	calibration	10658064	symptom_015	10658064	0.0009323	5.216959957964718	positive	0.75	positive	correct	ok	positive	released	reported_percentage
Haiku 5.5	imcs21	calibration	10658064	symptom_016	10658064	0.0009323	5.216959957964718	not_mentioned		not_mentioned	correct	ok	not_mentioned	released	unavailable
Haiku 5.5	imcs21	calibration	10658064	symptom_017	10658064	0.0009323	5.216959957964718	not_mentioned		not_mentioned	correct	ok	not_mentioned	released	unavailable
Haiku 5.5	imcs21	calibration	10658064	symptom_018	10658064	0.0009323	5.216959957964718	not_mentioned		not_mentioned	correct	ok	not_mentioned	released	unavailable
Haiku 5.5	imcs21	calibration	10658064	symptom_019	10658064	0.0009323	5.216959957964718	not_mentioned		not_mentioned	correct	ok	not_mentioned	released	unavailable
Haiku 5.5	imcs21	calibration	10658064	symptom_020	10658064	0.0009323	5.216959957964718	not_mentioned		not_mentioned	correct	ok	not_mentioned	released	unavailable
Haiku 5.5	imcs21	calibration	10658064	symptom_021	10658064	0.0009323	5.216959957964718	not_mentioned		not_mentioned	correct	ok	not_mentioned	released	unavailable
Haiku 5.5	imcs21	calibration	10658064	symptom_022	10658064	0.0009323	5.216959957964718	uncertain	0.6	uncertain	correct	ok	uncertain	released	reported_percentage
Haiku 5.5	imcs21	calibration	10658064	symptom_023	10658064	0.0009323	5.216959957964718	not_mentioned		not_mentioned	correct	ok	not_mentioned	released	unavailable
Haiku 5.5	imcs21	calibration	10658064	symptom_024	10658064	0.0009323	5.216959957964718	not_mentioned		not_mentioned	correct	ok	not_mentioned	released	unavailable
Haiku 5.5	imcs21	calibration	10658064	symptom_025	10658064	0.0009323	5.216959957964718	not_mentioned		not_mentioned	correct	ok	not_mentioned	released	unavailable
Haiku 5.5	imcs21	calibration	10658064	symptom_026	10658064	0.0009323	5.216959957964718	not_mentioned		not_mentioned	correct	ok	not_mentioned	released	unavailable
Haiku 5.5	imcs21	calibration	10658064	symptom_027	10658064	0.0009323	5.216959957964718	not_mentioned		not_mentioned	correct	ok	not_mentioned	released	unavailable
Haiku 5.5	imcs21	calibration	10658064	symptom_028	10658064	0.0009323	5.216959957964718	not_mentioned		not_mentioned	correct	ok	not_mentioned	released	unavailable
Haiku 5.5	imcs21	calibration	10658064	symptom_029	10658064	0.0009323	5.216959957964718	not_mentioned		not_mentioned	correct	ok	not_mentioned	released	unavailable
Haiku 5.5	imcs21	calibration	10658064	symptom_030	10658064	0.0009323	5.216959957964718	not_mentioned		not_mentioned	correct	ok	not_mentioned	released	unavailable
Haiku 5.5	imcs21	calibration	10658064	symptom_031	10658064	0.0009323	5.216959957964718	not_mentioned		not_mentioned	correct	ok	not_mentioned	released	unavailable
Haiku 5.5	imcs21	calibration	10658064	symptom_032	10658064	0.0009323	5.216959957964718	not_mentioned		not_mentioned	correct	ok	not_mentioned	released	unavailable
Haiku 5.5	imcs21	calibration	10658064	symptom_033	10658064	0.0009323	5.216959957964718	positive	0.9	positive	correct	ok	positive	released	reported_percentage
Haiku 5.5	imcs21	calibration	10658064	symptom_034	10658064	0.0009323	5.216959957964718	not_mentioned		not_mentioned	correct	ok	not_mentioned	released	unavailable
Haiku 5.5	imcs21	calibration	10658064	symptom_035	10658064	0.0009323	5.216959957964718	not_mentioned		not_mentioned	correct	ok	not_mentioned	released	unavailable
Haiku 5.5	imcs21	calibration	10658064	symptom_036	10658064	0.0009323	5.216959957964718	not_mentioned		not_mentioned	correct	ok	not_mentioned	released	unavailable
Haiku 5.5	imcs21	calibration	10658064	symptom_037	10658064	0.0009323	5.216959957964718	not_mentioned		not_mentioned	correct	ok	not_mentioned	released	unavailable
Haiku 5.5	imcs21	calibration	10658064	symptom_038	10658064	0.0009323	5.216959957964718	not_mentioned		not_mentioned	correct	ok	not_mentioned	released	unavailable
Haiku 5.5	imcs21	calibration	10658064	symptom_039	10658064	0.0009323	5.216959957964718	not_mentioned		not_mentioned	correct	ok	not_mentioned	released	unavailable
Haiku 5.5	imcs21	calibration	10658064	symptom_040	10658064	0.0009323	5.216959957964718	not_mentioned		not_mentioned	correct	ok	not_mentioned	released	unavailable
Haiku 5.5	imcs21	calibration	10658064	symptom_041	10658064	0.0009323	5.216959957964718	not_mentioned		not_mentioned	correct	ok	not_mentioned	released	unavailable
Haiku 5.5	imcs21	calibration	10658064	symptom_042	10658064	0.0009323	5.216959957964718	not_mentioned		not_mentioned	correct	ok	not_mentioned	released	unavailable
Haiku 5.5	imcs21	calibration	10658064	symptom_043	10658064	0.0009323	5.216959957964718	not_mentioned		not_mentioned	correct	ok	not_mentioned	released	unavailable
Haiku 5.5	imcs21	calibration	10658064	symptom_044	10658064	0.0009323	5.216959957964718	not_mentioned		not_mentioned	correct	ok	not_mentioned	released	unavailable
Haiku 5.5	imcs21	calibration	10658064	symptom_045	10658064	0.0009323	5.216959957964718	not_mentioned		not_mentioned	correct	ok	not_mentioned	released	unavailable
Haiku 5.5	imcs21	calibration	10658064	symptom_046	10658064	0.0009323	5.216959957964718	not_mentioned		not_mentioned	correct	ok	not_mentioned	released	unavailable
Haiku 5.5	imcs21	calibration	10658064	symptom_047	10658064	0.0009323	5.216959957964718	not_mentioned		not_mentioned	correct	ok	not_mentioned	released	unavailable
Haiku 5.5	imcs21	calibration	10658064	symptom_048	10658064	0.0009323	5.216959957964718	not_mentioned		not_mentioned	correct	ok	not_mentioned	released	unavailable
Haiku 5.5	imcs21	calibration	10658064	symptom_049	10658064	0.0009323	5.216959957964718	not_mentioned		not_mentioned	correct	ok	not_mentioned	released	unavailable
Haiku 5.5	imcs21	calibration	10658064	symptom_050	10658064	0.0009323	5.216959957964718	not_mentioned		not_mentioned	correct	ok	not_mentioned	released	unavailable
Haiku 5.5	imcs21	calibration	10658064	symptom_051	10658064	0.0009323	5.216959957964718	not_mentioned		not_mentioned	correct	ok	not_mentioned	released	unavailable
Haiku 5.5	imcs21	calibration	10658064	symptom_052	10658064	0.0009323	5.216959957964718	not_mentioned		not_mentioned	correct	ok	not_mentioned	released	unavailable
Haiku 5.5	imcs21	calibration	10658064	symptom_053	10658064	0.0009323	5.216959957964718	not_mentioned		not_mentioned	correct	ok	not_mentioned	released	unavailable
Haiku 5.5	imcs21	calibration	10658064	symptom_054	10658064	0.0009323	5.216959957964718	not_mentioned		not_mentioned	correct	ok	not_mentioned	released	unavailable
Haiku 5.5	imcs21	calibration	10658064	symptom_055	10658064	0.0009323	5.216959957964718	not_mentioned		not_mentioned	correct	ok	not_mentioned	released	unavailable
Haiku 5.5	imcs21	calibration	10658064	symptom_056	10658064	0.0009323	5.216959957964718	not_mentioned		not_mentioned	correct	ok	not_mentioned	released	unavailable
Haiku 5.5	imcs21	calibration	10658064	symptom_057	10658064	0.0009323	5.216959957964718	not_mentioned		not_mentioned	correct	ok	not_mentioned	released	unavailable
Haiku 5.5	imcs21	calibration	10658064	symptom_058	10658064	0.0009323	5.216959957964718	not_mentioned		not_mentioned	correct	ok	not_mentioned	released	unavailable
Haiku 5.5	imcs21	calibration	10658064	symptom_059	10658064	0.0009323	5.216959957964718	not_mentioned		not_mentioned	correct	ok	not_mentioned	released	unavailable
Haiku 5.5	imcs21	calibration	10658064	symptom_060	10658064	0.0009323	5.216959957964718	not_mentioned		not_mentioned	correct	ok	not_mentioned	released	unavailable
Haiku 5.5	imcs21	calibration	10658064	symptom_061	10658064	0.0009323	5.216959957964718	not_mentioned		not_mentioned	correct	ok	not_mentioned	released	unavailable
Haiku 5.5	imcs21	calibration	10658064	symptom_062	10658064	0.0009323	5.216959957964718	not_mentioned		not_mentioned	correct	ok	not_mentioned	released	unavailable
Haiku 5.5	imcs21	calibration	10658064	symptom_063	10658064	0.0009323	5.216959957964718	not_mentioned		not_mentioned	correct	ok	not_mentioned	released	unavailable
Haiku 5.5	imcs21	calibration	10658064	symptom_064	10658064	0.0009323	5.216959957964718	not_mentioned		not_mentioned	correct	ok	not_mentioned	released	unavailable
Haiku 5.5	imcs21	calibration	10658064	symptom_065	10658064	0.0009323	5.216959957964718	not_mentioned		not_mentioned	correct	ok	not_mentioned	released	unavailable
Haiku 5.5	imcs21	calibration	10658064	symptom_066	10658064	0.0009323	5.216959957964718	not_mentioned		not_mentioned	correct	ok	not_mentioned	released	unavailable
Haiku 5.5	imcs21	calibration	10658064	symptom_067	10658064	0.0009323	5.216959957964718	not_mentioned		not_mentioned	correct	ok	not_mentioned	released	unavailable
Haiku 5.5	imcs21	calibration	10658064	symptom_068	10658064	0.0009323	5.216959957964718	not_mentioned		not_mentioned	correct	ok	not_mentioned	released	unavailable
Haiku 5.5	imcs21	calibration	10658064	symptom_069	10658064	0.0009323	5.216959957964718	not_mentioned		not_mentioned	correct	ok	not_mentioned	released	unavailable
Haiku 5.5	imcs21	calibration	10658064	symptom_070	10658064	0.0009323	5.216959957964718	not_mentioned		not_mentioned	correct	ok	not_mentioned	released	unavailable
Haiku 5.5	imcs21	calibration	10658064	symptom_071	10658064	0.0009323	5.216959957964718	not_mentioned		not_mentioned	correct	ok	not_mentioned	released	unavailable
Haiku 5.5	imcs21	calibration	10658064	symptom_072	10658064	0.0009323	5.216959957964718	not_mentioned		not_mentioned	correct	ok	not_mentioned	released	unavailable
Haiku 5.5	imcs21	calibration	10658064	symptom_073	10658064	0.0009323	5.216959957964718	not_mentioned		not_mentioned	correct	ok	not_mentioned	released	unavailable
Haiku 5.5	imcs21	calibration	10658064	symptom_074	10658064	0.0009323	5.216959957964718	not_mentioned		not_mentioned	correct	ok	not_mentioned	released	unavailable
Haiku 5.5	imcs21	calibration	10658064	symptom_075	10658064	0.0009323	5.216959957964718	not_mentioned		not_mentioned	correct	ok	not_mentioned	released	unavailable
Haiku 5.5	imcs21	calibration	10658064	symptom_076	10658064	0.0009323	5.216959957964718	negative	0.75	uncertain	incorrect	ok	uncertain	released	reported_percentage
Haiku 5.5	imcs21	calibration	10658064	symptom_077	10658064	0.0009323	5.216959957964718	not_mentioned		not_mentioned	correct	ok	not_mentioned	released	unavailable
Haiku 5.5	imcs21	calibration	10658064	symptom_078	10658064	0.0009323	5.216959957964718	not_mentioned		not_mentioned	correct	ok	not_mentioned	released	unavailable
Haiku 5.5	imcs21	calibration	10658064	symptom_079	10658064	0.0009323	5.216959957964718	not_mentioned		not_mentioned	correct	ok	not_mentioned	released	unavailable
Haiku 5.5	imcs21	calibration	10658064	symptom_080	10658064	0.0009323	5.216959957964718	not_mentioned		not_mentioned	correct	ok	not_mentioned	released	unavailable
Haiku 5.5	imcs21	calibration	10658064	symptom_081	10658064	0.0009323	5.216959957964718	not_mentioned		not_mentioned	correct	ok	not_mentioned	released	unavailable
Haiku 5.5	imcs21	calibration	10658064	symptom_082	10658064	0.0009323	5.216959957964718	not_mentioned		not_mentioned	correct	ok	not_mentioned	released	unavailable
Haiku 5.5	imcs21	calibration	10658064	symptom_083	10658064	0.0009323	5.216959957964718	not_mentioned		not_mentioned	correct	ok	not_mentioned	released	unavailable
Haiku 5.5	imcs21	calibration	10658064	symptom_084	10658064	0.0009323	5.216959957964718	not_mentioned		not_mentioned	correct	ok	not_mentioned	released	unavailable
Haiku 5.5	imcs21	calibration	10658064	symptom_085	10658064	0.0009323	5.216959957964718	not_mentioned		not_mentioned	correct	ok	not_mentioned	released	unavailable
Haiku 5.5	imcs21	calibration	10658064	symptom_086	10658064	0.0009323	5.216959957964718	not_mentioned		not_mentioned	correct	ok	not_mentioned	released	unavailable
Haiku 5.5	imcs21	calibration	10658064	symptom_087	10658064	0.0009323	5.216959957964718	not_mentioned		not_mentioned	correct	ok	not_mentioned	released	unavailable
Haiku 5.5	imcs21	calibration	10658064	symptom_088	10658064	0.0009323	5.216959957964718	not_mentioned		not_mentioned	correct	ok	not_mentioned	released	unavailable
Haiku 5.5	imcs21	calibration	10658064	symptom_089	10658064	0.0009323	5.216959957964718	not_mentioned		not_mentioned	correct	ok	not_mentioned	released	unavailable
Haiku 5.5	imcs21	calibration	10658064	symptom_090	10658064	0.0009323	5.216959957964718	not_mentioned		not_mentioned	correct	ok	not_mentioned	released	unavailable
Haiku 5.5	imcs21	calibration	10658064	symptom_091	10658064	0.0009323	5.216959957964718	not_mentioned		not_mentioned	correct	ok	not_mentioned	released	unavailable
Haiku 5.5	imcs21	calibration	10658064	symptom_092	10658064	0.0009323	5.216959957964718	not_mentioned		not_mentioned	correct	ok	not_mentioned	released	unavailable
Haiku 5.5	imcs21	calibration	10658064	symptom_093	10658064	0.0009323	5.216959957964718	not_mentioned		not_mentioned	correct	ok	not_mentioned	released	unavailable
Haiku 5.5	imcs21	calibration	10658064	symptom_094	10658064	0.0009323	5.216959957964718	not_mentioned		not_mentioned	correct	ok	not_mentioned	released	unavailable
Haiku 5.5	imcs21	calibration	10658064	symptom_095	10658064	0.0009323	5.216959957964718	not_mentioned		not_mentioned	correct	ok	not_mentioned	released	unavailable
Haiku 5.5	imcs21	calibration	10658064	symptom_096	10658064	0.0009323	5.216959957964718	not_mentioned		not_mentioned	correct	ok	not_mentioned	released	unavailable
Haiku 5.5	imcs21	calibration	10658064	symptom_097	10658064	0.0009323	5.216959957964718	not_mentioned		not_mentioned	correct	ok	not_mentioned	released	unavailable
Haiku 5.5	imcs21	calibration	10658064	symptom_098	10658064	0.0009323	5.216959957964718	not_mentioned		not_mentioned	correct	ok	not_mentioned	released	unavailable
Haiku 5.5	imcs21	calibration	10658064	symptom_099	10658064	0.0009323	5.216959957964718	not_mentioned		not_mentioned	correct	ok	not_mentioned	released	unavailable
Haiku 5.5	imcs21	calibration	10658064	symptom_100	10658064	0.0009323	5.216959957964718	not_mentioned		not_mentioned	correct	ok	not_mentioned	released	unavailable
Haiku 5.5	imcs21	calibration	10658064	symptom_101	10658064	0.0009323	5.216959957964718	not_mentioned		not_mentioned	correct	ok	not_mentioned	released	unavailable
Haiku 5.5	imcs21	calibration	10658064	symptom_102	10658064	0.0009323	5.216959957964718	not_mentioned		not_mentioned	correct	ok	not_mentioned	released	unavailable
Haiku 5.5	imcs21	calibration	10658064	symptom_103	10658064	0.0009323	5.216959957964718	not_mentioned		not_mentioned	correct	ok	not_mentioned	released	unavailable
Haiku 5.5	imcs21	calibration	10658064	symptom_104	10658064	0.0009323	5.216959957964718	not_mentioned		not_mentioned	correct	ok	not_mentioned	released	unavailable
Haiku 5.5	imcs21	calibration	10658064	symptom_105	10658064	0.0009323	5.216959957964718	not_mentioned		not_mentioned	correct	ok	not_mentioned	released	unavailable
Haiku 5.5	imcs21	calibration	10658064	symptom_106	10658064	0.0009323	5.216959957964718	not_mentioned		not_mentioned	correct	ok	not_mentioned	released	unavailable
Haiku 5.5	imcs21	calibration	10658064	symptom_107	10658064	0.0009323	5.216959957964718	not_mentioned		not_mentioned	correct	ok	not_mentioned	released	unavailable
Haiku 5.5	imcs21	calibration	10658064	symptom_108	10658064	0.0009323	5.216959957964718	not_mentioned		not_mentioned	correct	ok	not_mentioned	released	unavailable
Haiku 5.5	imcs21	calibration	10658064	symptom_109	10658064	0.0009323	5.216959957964718	not_mentioned		not_mentioned	correct	ok	not_mentioned	released	unavailable
Haiku 5.5	imcs21	calibration	10658064	symptom_110	10658064	0.0009323	5.216959957964718	not_mentioned		not_mentioned	correct	ok	not_mentioned	released	unavailable
Haiku 5.5	imcs21	calibration	10658064	symptom_111	10658064	0.0009323	5.216959957964718	not_mentioned		not_mentioned	correct	ok	not_mentioned	released	unavailable
Haiku 5.5	imcs21	calibration	10658064	symptom_112	10658064	0.0009323	5.216959957964718	not_mentioned		not_mentioned	correct	ok	not_mentioned	released	unavailable
Haiku 5.5	imcs21	calibration	10658064	symptom_113	10658064	0.0009323	5.216959957964718	not_mentioned		not_mentioned	correct	ok	not_mentioned	released	unavailable
Haiku 5.5	imcs21	calibration	10658064	symptom_114	10658064	0.0009323	5.216959957964718	not_mentioned		not_mentioned	correct	ok	not_mentioned	released	unavailable
Haiku 5.5	imcs21	calibration	10658064	symptom_115	10658064	0.0009323	5.216959957964718	not_mentioned		not_mentioned	correct	ok	not_mentioned	released	unavailable
Haiku 5.5	imcs21	calibration	10658064	symptom_116	10658064	0.0009323	5.216959957964718	not_mentioned		not_mentioned	correct	ok	not_mentioned	released	unavailable
Haiku 5.5	imcs21	calibration	10658064	symptom_117	10658064	0.0009323	5.216959957964718	not_mentioned		not_mentioned	correct	ok	not_mentioned	released	unavailable
Haiku 5.5	imcs21	calibration	10658064	symptom_118	10658064	0.0009323	5.216959957964718	not_mentioned		not_mentioned	correct	ok	not_mentioned	released	unavailable
Haiku 5.5	imcs21	calibration	10658064	symptom_119	10658064	0.0009323	5.216959957964718	not_mentioned		not_mentioned	correct	ok	not_mentioned	released	unavailable
Haiku 5.5	imcs21	calibration	10658064	symptom_120	10658064	0.0009323	5.216959957964718	not_mentioned		not_mentioned	correct	ok	not_mentioned	released	unavailable
Haiku 5.5	imcs21	calibration	10658064	symptom_121	10658064	0.0009323	5.216959957964718	not_mentioned		not_mentioned	correct	ok	not_mentioned	released	unavailable
Haiku 5.5	imcs21	calibration	10658064	symptom_122	10658064	0.0009323	5.216959957964718	not_mentioned		not_mentioned	correct	ok	not_mentioned	released	unavailable
Haiku 5.5	imcs21	calibration	10658064	symptom_123	10658064	0.0009323	5.216959957964718	not_mentioned		not_mentioned	correct	ok	not_mentioned	released	unavailable
Haiku 5.5	imcs21	calibration	10658064	symptom_124	10658064	0.0009323	5.216959957964718	not_mentioned		not_mentioned	correct	ok	not_mentioned	released	unavailable
Haiku 5.5	imcs21	calibration	10658064	symptom_125	10658064	0.0009323	5.216959957964718	not_mentioned		not_mentioned	correct	ok	not_mentioned	released	unavailable
Haiku 5.5	imcs21	calibration	10658064	symptom_126	10658064	0.0009323	5.216959957964718	not_mentioned		not_mentioned	correct	ok	not_mentioned	released	unavailable
Haiku 5.5	imcs21	calibration	10658064	symptom_127	10658064	0.0009323	5.216959957964718	not_mentioned		not_mentioned	correct	ok	not_mentioned	released	unavailable
Haiku 5.5	imcs21	calibration	10658064	symptom_128	10658064	0.0009323	5.216959957964718	not_mentioned		not_mentioned	correct	ok	not_mentioned	released	unavailable
Haiku 5.5	imcs21	calibration	10658064	symptom_129	10658064	0.0009323	5.216959957964718	not_mentioned		not_mentioned	correct	ok	not_mentioned	released	unavailable
Haiku 5.5	imcs21	calibration	10658064	symptom_130	10658064	0.0009323	5.216959957964718	not_mentioned		not_mentioned	correct	ok	not_mentioned	released	unavailable
Haiku 5.5	imcs21	calibration	10658064	symptom_131	10658064	0.0009323	5.216959957964718	not_mentioned		not_mentioned	correct	ok	not_mentioned	released	unavailable
Haiku 5.5	imcs21	calibration	10658064	symptom_132	10658064	0.0009323	5.216959957964718	not_mentioned		not_mentioned	correct	ok	not_mentioned	released	unavailable
Haiku 5.5	imcs21	calibration	10658064	symptom_133	10658064	0.0009323	5.216959957964718	not_mentioned		not_mentioned	correct	ok	not_mentioned	released	unavailable
Haiku 5.5	imcs21	calibration	10658064	symptom_134	10658064	0.0009323	5.216959957964718	not_mentioned		not_mentioned	correct	ok	not_mentioned	released	unavailable
Haiku 5.5	imcs21	calibration	10658064	symptom_135	10658064	0.0009323	5.216959957964718	not_mentioned		not_mentioned	correct	ok	not_mentioned	released	unavailable
Haiku 5.5	imcs21	calibration	10658064	symptom_136	10658064	0.0009323	5.216959957964718	not_mentioned		not_mentioned	correct	ok	not_mentioned	released	unavailable
Haiku 5.5	imcs21	calibration	10658064	symptom_137	10658064	0.0009323	5.216959957964718	not_mentioned		not_mentioned	correct	ok	not_mentioned	released	unavailable
Haiku 5.5	imcs21	calibration	10658064	symptom_138	10658064	0.0009323	5.216959957964718	not_mentioned		not_mentioned	correct	ok	not_mentioned	released	unavailable
Haiku 5.5	imcs21	calibration	10658064	symptom_139	10658064	0.0009323	5.216959957964718	not_mentioned		not_mentioned	correct	ok	not_mentioned	released	unavailable
Haiku 5.5	imcs21	calibration	10658064	symptom_140	10658064	0.0009323	5.216959957964718	not_mentioned		not_mentioned	correct	ok	not_mentioned	released	unavailable
Haiku 5.5	imcs21	calibration	10658064	symptom_141	10658064	0.0009323	5.216959957964718	not_mentioned		not_mentioned	correct	ok	not_mentioned	released	unavailable
Haiku 5.5	imcs21	calibration	10658064	symptom_142	10658064	0.0009323	5.216959957964718	not_mentioned		not_mentioned	correct	ok	not_mentioned	released	unavailable
Haiku 5.5	imcs21	calibration	10658064	symptom_143	10658064	0.0009323	5.216959957964718	not_mentioned		not_mentioned	correct	ok	not_mentioned	released	unavailable
Haiku 5.5	imcs21	calibration	10658064	symptom_144	10658064	0.0009323	5.216959957964718	not_mentioned		not_mentioned	correct	ok	not_mentioned	released	unavailable
Haiku 5.5	imcs21	calibration	10658064	symptom_145	10658064	0.0009323	5.216959957964718	not_mentioned		not_mentioned	correct	ok	not_mentioned	released	unavailable
Haiku 5.5	imcs21	calibration	10658064	symptom_146	10658064	0.0009323	5.216959957964718	not_mentioned		not_mentioned	correct	ok	not_mentioned	released	unavailable
Haiku 5.5	imcs21	calibration	10658064	symptom_147	10658064	0.0009323	5.216959957964718	not_mentioned		not_mentioned	correct	ok	not_mentioned	released	unavailable
Haiku 5.5	imcs21	calibration	10658064	symptom_148	10658064	0.0009323	5.216959957964718	not_mentioned		not_mentioned	correct	ok	not_mentioned	released	unavailable
Haiku 5.5	imcs21	calibration	10658064	symptom_149	10658064	0.0009323	5.216959957964718	not_mentioned		not_mentioned	correct	ok	not_mentioned	released	unavailable
Haiku 5.5	imcs21	calibration	10658064	symptom_150	10658064	0.0009323	5.216959957964718	not_mentioned		not_mentioned	correct	ok	not_mentioned	released	unavailable
Haiku 5.5	imcs21	calibration	10658064	symptom_151	10658064	0.0009323	5.216959957964718	not_mentioned		not_mentioned	correct	ok	not_mentioned	released	unavailable
Haiku 5.5	imcs21	calibration	10658064	symptom_152	10658064	0.0009323	5.216959957964718	not_mentioned		not_mentioned	correct	ok	not_mentioned	released	unavailable
Haiku 5.5	imcs21	calibration	10658064	symptom_153	10658064	0.0009323	5.216959957964718	not_mentioned		not_mentioned	correct	ok	not_mentioned	released	unavailable
Haiku 5.5	imcs21	calibration	10658064	symptom_154	10658064	0.0009323	5.216959957964718	not_mentioned		not_mentioned	correct	ok	not_mentioned	released	unavailable
Haiku 5.5	imcs21	calibration	10658064	symptom_155	10658064	0.0009323	5.216959957964718	not_mentioned		not_mentioned	correct	ok	not_mentioned	released	unavailable
Haiku 5.5	imcs21	calibration	10658064	symptom_156	10658064	0.0009323	5.216959957964718	not_mentioned		not_mentioned	correct	ok	not_mentioned	released	unavailable
Haiku 5.5	imcs21	calibration	10658064	symptom_157	10658064	0.0009323	5.216959957964718	not_mentioned		not_mentioned	correct	ok	not_mentioned	released	unavailable
Haiku 5.5	imcs21	calibration	10658064	symptom_158	10658064	0.0009323	5.216959957964718	not_mentioned		not_mentioned	correct	ok	not_mentioned	released	unavailable
Haiku 5.5	imcs21	calibration	10658064	symptom_159	10658064	0.0009323	5.216959957964718	not_mentioned		not_mentioned	correct	ok	not_mentioned	released	unavailable
Haiku 5.5	imcs21	calibration	10658064	symptom_160	10658064	0.0009323	5.216959957964718	not_mentioned		not_mentioned	correct	ok	not_mentioned	released	unavailable
Haiku 5.5	imcs21	calibration	10658064	symptom_161	10658064	0.0009323	5.216959957964718	not_mentioned		not_mentioned	correct	ok	not_mentioned	released	unavailable
Haiku 5.5	imcs21	calibration	10658064	symptom_162	10658064	0.0009323	5.216959957964718	not_mentioned		not_mentioned	correct	ok	not_mentioned	released	unavailable
Haiku 5.5	imcs21	calibration	10658064	symptom_163	10658064	0.0009323	5.216959957964718	not_mentioned		not_mentioned	correct	ok	not_mentioned	released	unavailable
Haiku 5.5	imcs21	calibration	10658064	symptom_164	10658064	0.0009323	5.216959957964718	not_mentioned		not_mentioned	correct	ok	not_mentioned	released	unavailable
Haiku 5.5	imcs21	calibration	10658064	symptom_165	10658064	0.0009323	5.216959957964718	not_mentioned		not_mentioned	correct	ok	not_mentioned	released	unavailable
Haiku 5.5	imcs21	calibration	10658064	symptom_166	10658064	0.0009323	5.216959957964718	not_mentioned		not_mentioned	correct	ok	not_mentioned	released	unavailable
Haiku 5.5	imcs21	calibration	10658064	symptom_167	10658064	0.0009323	5.216959957964718	not_mentioned		not_mentioned	correct	ok	not_mentioned	released	unavailable
Haiku 5.5	imcs21	calibration	10658064	symptom_168	10658064	0.0009323	5.216959957964718	not_mentioned		not_mentioned	correct	ok	not_mentioned	released	unavailable
Haiku 5.5	imcs21	calibration	10658064	symptom_169	10658064	0.0009323	5.216959957964718	not_mentioned		not_mentioned	correct	ok	not_mentioned	released	unavailable
Haiku 5.5	imcs21	calibration	10658064	symptom_170	10658064	0.0009323	5.216959957964718	not_mentioned		not_mentioned	correct	ok	not_mentioned	released	unavailable
Haiku 5.5	imcs21	calibration	10658064	symptom_171	10658064	0.0009323	5.216959957964718	not_mentioned		not_mentioned	correct	ok	not_mentioned	released	unavailable
Haiku 5.5	imcs21	calibration	10658064	symptom_172	10658064	0.0009323	5.216959957964718	not_mentioned		not_mentioned	correct	ok	not_mentioned	released	unavailable
Haiku 5.5	imcs21	calibration	10658064	symptom_173	10658064	0.0009323	5.216959957964718	not_mentioned		not_mentioned	correct	ok	not_mentioned	released	unavailable
Haiku 5.5	imcs21	calibration	10658064	symptom_174	10658064	0.0009323	5.216959957964718	not_mentioned		not_mentioned	correct	ok	not_mentioned	released	unavailable
Haiku 5.5	imcs21	calibration	10658064	symptom_175	10658064	0.0009323	5.216959957964718	not_mentioned		not_mentioned	correct	ok	not_mentioned	released	unavailable
Haiku 5.5	imcs21	calibration	10658064	symptom_176	10658064	0.0009323	5.216959957964718	not_mentioned		not_mentioned	correct	ok	not_mentioned	released	unavailable
Haiku 5.5	imcs21	calibration	10658064	symptom_177	10658064	0.0009323	5.216959957964718	not_mentioned		not_mentioned	correct	ok	not_mentioned	released	unavailable
Haiku 5.5	imcs21	calibration	10658064	symptom_178	10658064	0.0009323	5.216959957964718	not_mentioned		not_mentioned	correct	ok	not_mentioned	released	unavailable
Haiku 5.5	imcs21	calibration	10658064	symptom_179	10658064	0.0009323	5.216959957964718	not_mentioned		not_mentioned	correct	ok	not_mentioned	released	unavailable
Haiku 5.5	imcs21	calibration	10658064	symptom_180	10658064	0.0009323	5.216959957964718	not_mentioned		not_mentioned	correct	ok	not_mentioned	released	unavailable
Haiku 5.5	imcs21	calibration	10658064	symptom_181	10658064	0.0009323	5.216959957964718	not_mentioned		not_mentioned	correct	ok	not_mentioned	released	unavailable
Haiku 5.5	imcs21	calibration	10658064	symptom_182	10658064	0.0009323	5.216959957964718	not_mentioned		not_mentioned	correct	ok	not_mentioned	released	unavailable
Haiku 5.5	imcs21	calibration	10658064	symptom_183	10658064	0.0009323	5.216959957964718	not_mentioned		not_mentioned	correct	ok	not_mentioned	released	unavailable
Haiku 5.5	imcs21	calibration	10658064	symptom_184	10658064	0.0009323	5.216959957964718	not_mentioned		not_mentioned	correct	ok	not_mentioned	released	unavailable
Haiku 5.5	imcs21	calibration	10658064	symptom_185	10658064	0.0009323	5.216959957964718	not_mentioned		not_mentioned	correct	ok	not_mentioned	released	unavailable
Haiku 5.5	imcs21	calibration	10658064	symptom_186	10658064	0.0009323	5.216959957964718	not_mentioned		not_mentioned	correct	ok	not_mentioned	released	unavailable
Haiku 5.5	imcs21	calibration	10658064	symptom_187	10658064	0.0009323	5.216959957964718	not_mentioned		not_mentioned	correct	ok	not_mentioned	released	unavailable
Haiku 5.5	imcs21	calibration	10658064	symptom_188	10658064	0.0009323	5.216959957964718	not_mentioned		not_mentioned	correct	ok	not_mentioned	released	unavailable
Haiku 5.5	imcs21	calibration	10658064	symptom_189	10658064	0.0009323	5.216959957964718	not_mentioned		not_mentioned	correct	ok	not_mentioned	released	unavailable
Haiku 5.5	imcs21	calibration	10658064	symptom_190	10658064	0.0009323	5.216959957964718	not_mentioned		not_mentioned	correct	ok	not_mentioned	released	unavailable
Haiku 5.5	imcs21	calibration	10658064	symptom_191	10658064	0.0009323	5.216959957964718	not_mentioned		not_mentioned	correct	ok	not_mentioned	released	unavailable
Haiku 5.5	imcs21	calibration	10658064	symptom_192	10658064	0.0009323	5.216959957964718	not_mentioned		not_mentioned	correct	ok	not_mentioned	released	unavailable
Haiku 5.5	imcs21	calibration	10658064	symptom_193	10658064	0.0009323	5.216959957964718	not_mentioned		not_mentioned	correct	ok	not_mentioned	released	unavailable
Haiku 5.5	imcs21	calibration	10658064	symptom_194	10658064	0.0009323	5.216959957964718	not_mentioned		not_mentioned	correct	ok	not_mentioned	released	unavailable
Haiku 5.5	imcs21	calibration	10658064	symptom_195	10658064	0.0009323	5.216959957964718	not_mentioned		not_mentioned	correct	ok	not_mentioned	released	unavailable
Haiku 5.5	imcs21	calibration	10658064	symptom_196	10658064	0.0009323	5.216959957964718	not_mentioned		not_mentioned	correct	ok	not_mentioned	released	unavailable
Haiku 5.5	imcs21	calibration	10658064	symptom_197	10658064	0.0009323	5.216959957964718	not_mentioned		not_mentioned	correct	ok	not_mentioned	released	unavailable
Haiku 5.5	imcs21	calibration	10658064	symptom_198	10658064	0.0009323	5.216959957964718	not_mentioned		not_mentioned	correct	ok	not_mentioned	released	unavailable
Haiku 5.5	imcs21	calibration	10658064	symptom_199	10658064	0.0009323	5.216959957964718	not_mentioned		not_mentioned	correct	ok	not_mentioned	released	unavailable
Haiku 5.5	imcs21	calibration	10658064	symptom_200	10658064	0.0009323	5.216959957964718	not_mentioned		not_mentioned	correct	ok	not_mentioned	released	unavailable
Haiku 5.5	imcs21	calibration	10658064	symptom_201	10658064	0.0009323	5.216959957964718	not_mentioned		not_mentioned	correct	ok	not_mentioned	released	unavailable
Haiku 5.5	imcs21	calibration	10658064	symptom_202	10658064	0.0009323	5.216959957964718	not_mentioned		not_mentioned	correct	ok	not_mentioned	released	unavailable
Haiku 5.5	imcs21	calibration	10658064	symptom_203	10658064	0.0009323	5.216959957964718	not_mentioned		not_mentioned	correct	ok	not_mentioned	released	unavailable
Haiku 5.5	imcs21	calibration	10658064	symptom_204	10658064	0.0009323	5.216959957964718	not_mentioned		not_mentioned	correct	ok	not_mentioned	released	unavailable
Haiku 5.5	imcs21	calibration	10658064	symptom_205	10658064	0.0009323	5.216959957964718	not_mentioned		not_mentioned	correct	ok	not_mentioned	released	unavailable
Haiku 5.5	imcs21	calibration	10658064	symptom_206	10658064	0.0009323	5.216959957964718	not_mentioned		not_mentioned	correct	ok	not_mentioned	released	unavailable
Haiku 5.5	imcs21	calibration	10658064	symptom_207	10658064	0.0009323	5.216959957964718	not_mentioned		not_mentioned	correct	ok	not_mentioned	released	unavailable
Haiku 5.5	imcs21	calibration	10658064	symptom_208	10658064	0.0009323	5.216959957964718	not_mentioned		not_mentioned	correct	ok	not_mentioned	released	unavailable
Haiku 5.5	imcs21	calibration	10658064	symptom_209	10658064	0.0009323	5.216959957964718	not_mentioned		not_mentioned	correct	ok	not_mentioned	released	unavailable
Haiku 5.5	imcs21	calibration	10658064	symptom_210	10658064	0.0009323	5.216959957964718	not_mentioned		not_mentioned	correct	ok	not_mentioned	released	unavailable
Haiku 5.5	imcs21	calibration	10658064	symptom_211	10658064	0.0009323	5.216959957964718	not_mentioned		not_mentioned	correct	ok	not_mentioned	released	unavailable
Haiku 5.5	imcs21	calibration	10658064	symptom_212	10658064	0.0009323	5.216959957964718	not_mentioned		not_mentioned	correct	ok	not_mentioned	released	unavailable
Haiku 5.5	imcs21	calibration	10658064	symptom_213	10658064	0.0009323	5.216959957964718	not_mentioned		not_mentioned	correct	ok	not_mentioned	released	unavailable
Haiku 5.5	imcs21	calibration	10658064	symptom_214	10658064	0.0009323	5.216959957964718	not_mentioned		not_mentioned	correct	ok	not_mentioned	released	unavailable
Haiku 5.5	imcs21	calibration	10658064	symptom_215	10658064	0.0009323	5.216959957964718	not_mentioned		not_mentioned	correct	ok	not_mentioned	released	unavailable
Haiku 5.5	imcs21	calibration	10658064	symptom_216	10658064	0.0009323	5.216959957964718	not_mentioned		not_mentioned	correct	ok	not_mentioned	released	unavailable
Haiku 5.5	imcs21	calibration	10658064	symptom_217	10658064	0.0009323	5.216959957964718	not_mentioned		not_mentioned	correct	ok	not_mentioned	released	unavailable
Haiku 5.5	imcs21	calibration	10658064	symptom_218	10658064	0.0009323	5.216959957964718	not_mentioned		not_mentioned	correct	ok	not_mentioned	released	unavailable
Haiku 5.5	imcs21	calibration	10658064	symptom_219	10658064	0.0009323	5.216959957964718	not_mentioned		not_mentioned	correct	ok	not_mentioned	released	unavailable
Haiku 5.5	imcs21	calibration	10658064	symptom_220	10658064	0.0009323	5.216959957964718	not_mentioned		not_mentioned	correct	ok	not_mentioned	released	unavailable
Haiku 5.5	imcs21	calibration	10658064	symptom_221	10658064	0.0009323	5.216959957964718	not_mentioned		not_mentioned	correct	ok	not_mentioned	released	unavailable
Haiku 5.5	imcs21	calibration	10658064	symptom_222	10658064	0.0009323	5.216959957964718	not_mentioned		not_mentioned	correct	ok	not_mentioned	released	unavailable
Haiku 5.5	imcs21	calibration	10658064	symptom_223	10658064	0.0009323	5.216959957964718	not_mentioned		not_mentioned	correct	ok	not_mentioned	released	unavailable
Haiku 5.5	imcs21	calibration	10658064	symptom_224	10658064	0.0009323	5.216959957964718	not_mentioned		not_mentioned	correct	ok	not_mentioned	released	unavailable
Haiku 5.5	imcs21	calibration	10658064	symptom_225	10658064	0.0009323	5.216959957964718	not_mentioned		not_mentioned	correct	ok	not_mentioned	released	unavailable
Haiku 5.5	imcs21	calibration	10658064	symptom_226	10658064	0.0009323	5.216959957964718	not_mentioned		not_mentioned	correct	ok	not_mentioned	released	unavailable
Haiku 5.5	imcs21	calibration	10658064	symptom_227	10658064	0.0009323	5.216959957964718	not_mentioned		not_mentioned	correct	ok	not_mentioned	released	unavailable
Haiku 5.5	imcs21	calibration	10658064	symptom_228	10658064	0.0009323	5.216959957964718	not_mentioned		not_mentioned	correct	ok	not_mentioned	released	unavailable
Haiku 5.5	imcs21	calibration	10658064	symptom_229	10658064	0.0009323	5.216959957964718	not_mentioned		not_mentioned	correct	ok	not_mentioned	released	unavailable
Haiku 5.5	imcs21	calibration	10658064	symptom_230	10658064	0.0009323	5.216959957964718	not_mentioned		not_mentioned	correct	ok	not_mentioned	released	unavailable
Haiku 5.5	imcs21	calibration	10658064	symptom_231	10658064	0.0009323	5.216959957964718	not_mentioned		not_mentioned	correct	ok	not_mentioned	released	unavailable
Haiku 5.5	imcs21	calibration	10658064	symptom_232	10658064	0.0009323	5.216959957964718	not_mentioned		not_mentioned	correct	ok	not_mentioned	released	unavailable
Haiku 5.5	imcs21	calibration	10658064	symptom_233	10658064	0.0009323	5.216959957964718	not_mentioned		not_mentioned	correct	ok	not_mentioned	released	unavailable
Haiku 5.5	imcs21	calibration	10658064	symptom_234	10658064	0.0009323	5.216959957964718	not_mentioned		not_mentioned	correct	ok	not_mentioned	released	unavailable
Haiku 5.5	imcs21	calibration	10658064	symptom_235	10658064	0.0009323	5.216959957964718	not_mentioned		not_mentioned	correct	ok	not_mentioned	released	unavailable
Haiku 5.5	imcs21	calibration	10658064	symptom_236	10658064	0.0009323	5.216959957964718	not_mentioned		not_mentioned	correct	ok	not_mentioned	released	unavailable
Haiku 5.5	imcs21	calibration	10658064	symptom_237	10658064	0.0009323	5.216959957964718	not_mentioned		not_mentioned	correct	ok	not_mentioned	released	unavailable
Haiku 5.5	imcs21	calibration	10658064	symptom_238	10658064	0.0009323	5.216959957964718	not_mentioned		not_mentioned	correct	ok	not_mentioned	released	unavailable
Haiku 5.5	imcs21	calibration	10658064	symptom_239	10658064	0.0009323	5.216959957964718	not_mentioned		not_mentioned	correct	ok	not_mentioned	released	unavailable
Haiku 5.5	imcs21	calibration	10658064	symptom_240	10658064	0.0009323	5.216959957964718	not_mentioned		not_mentioned	correct	ok	not_mentioned	released	unavailable
Haiku 5.5	imcs21	calibration	10658064	symptom_241	10658064	0.0009323	5.216959957964718	not_mentioned		not_mentioned	correct	ok	not_mentioned	released	unavailable
Haiku 5.5	imcs21	calibration	10658064	symptom_242	10658064	0.0009323	5.216959957964718	not_mentioned		not_mentioned	correct	ok	not_mentioned	released	unavailable
Haiku 5.5	imcs21	calibration	10658064	symptom_243	10658064	0.0009323	5.216959957964718	not_mentioned		not_mentioned	correct	ok	not_mentioned	released	unavailable
Haiku 5.5	imcs21	calibration	10658064	symptom_244	10658064	0.0009323	5.216959957964718	not_mentioned		not_mentioned	correct	ok	not_mentioned	released	unavailable
Haiku 5.5	imcs21	calibration	10658064	symptom_245	10658064	0.0009323	5.216959957964718	not_mentioned		not_mentioned	correct	ok	not_mentioned	released	unavailable
Haiku 5.5	imcs21	calibration	10658064	symptom_246	10658064	0.0009323	5.216959957964718	not_mentioned		not_mentioned	correct	ok	not_mentioned	released	unavailable
Haiku 5.5	imcs21	calibration	10658064	symptom_247	10658064	0.0009323	5.216959957964718	not_mentioned		not_mentioned	correct	ok	not_mentioned	released	unavailable
Haiku 5.5	imcs21	calibration	10658064	symptom_248	10658064	0.0009323	5.216959957964718	not_mentioned		not_mentioned	correct	ok	not_mentioned	released	unavailable
Haiku 5.5	imcs21	calibration	10658064	symptom_249	10658064	0.0009323	5.216959957964718	not_mentioned		not_mentioned	correct	ok	not_mentioned	released	unavailable
Haiku 5.5	imcs21	calibration	10658064	symptom_250	10658064	0.0009323	5.216959957964718	not_mentioned		not_mentioned	correct	ok	not_mentioned	released	unavailable
Haiku 5.5	imcs21	calibration	10658064	symptom_251	10658064	0.0009323	5.216959957964718	not_mentioned		not_mentioned	correct	ok	not_mentioned	released	unavailable
Haiku 5.5	imcs21	calibration	10658064	symptom_252	10658064	0.0009323	5.216959957964718	not_mentioned		not_mentioned	correct	ok	not_mentioned	released	unavailable
Haiku 5.5	imcs21	calibration	10658064	symptom_253	10658064	0.0009323	5.216959957964718	not_mentioned		not_mentioned	correct	ok	not_mentioned	released	unavailable
Haiku 5.5	imcs21	calibration	10658064	symptom_254	10658064	0.0009323	5.216959957964718	not_mentioned		not_mentioned	correct	ok	not_mentioned	released	unavailable
Haiku 5.5	imcs21	calibration	10658064	symptom_255	10658064	0.0009323	5.216959957964718	not_mentioned		not_mentioned	correct	ok	not_mentioned	released	unavailable
Haiku 5.5	imcs21	calibration	10658064	symptom_256	10658064	0.0009323	5.216959957964718	not_mentioned		not_mentioned	correct	ok	not_mentioned	released	unavailable
Haiku 5.5	imcs21	calibration	10658064	symptom_257	10658064	0.0009323	5.216959957964718	not_mentioned		not_mentioned	correct	ok	not_mentioned	released	unavailable
Haiku 5.5	imcs21	calibration	10658064	symptom_258	10658064	0.0009323	5.216959957964718	not_mentioned		not_mentioned	correct	ok	not_mentioned	released	unavailable
Haiku 5.5	imcs21	calibration	10658064	symptom_259	10658064	0.0009323	5.216959957964718	not_mentioned		not_mentioned	correct	ok	not_mentioned	released	unavailable
Haiku 5.5	imcs21	calibration	10658064	symptom_260	10658064	0.0009323	5.216959957964718	not_mentioned		not_mentioned	correct	ok	not_mentioned	released	unavailable
Haiku 5.5	imcs21	calibration	10658064	symptom_261	10658064	0.0009323	5.216959957964718	not_mentioned		not_mentioned	correct	ok	not_mentioned	released	unavailable
Haiku 5.5	imcs21	calibration	10658064	symptom_262	10658064	0.0009323	5.216959957964718	not_mentioned		not_mentioned	correct	ok	not_mentioned	released	unavailable
Haiku 5.5	imcs21	calibration	10658064	symptom_263	10658064	0.0009323	5.216959957964718	not_mentioned		not_mentioned	correct	ok	not_mentioned	released	unavailable
Haiku 5.5	imcs21	calibration	10658064	symptom_264	10658064	0.0009323	5.216959957964718	not_mentioned		not_mentioned	correct	ok	not_mentioned	released	unavailable
Haiku 5.5	imcs21	calibration	10658064	symptom_265	10658064	0.0009323	5.216959957964718	not_mentioned		not_mentioned	correct	ok	not_mentioned	released	unavailable
Haiku 5.5	imcs21	calibration	10658064	symptom_266	10658064	0.0009323	5.216959957964718	not_mentioned		not_mentioned	correct	ok	not_mentioned	released	unavailable
Haiku 5.5	imcs21	calibration	10658064	symptom_267	10658064	0.0009323	5.216959957964718	not_mentioned		not_mentioned	correct	ok	not_mentioned	released	unavailable
Haiku 5.5	imcs21	calibration	10658064	symptom_268	10658064	0.0009323	5.216959957964718	not_mentioned		not_mentioned	correct	ok	not_mentioned	released	unavailable
Haiku 5.5	imcs21	calibration	10658064	symptom_269	10658064	0.0009323	5.216959957964718	not_mentioned		not_mentioned	correct	ok	not_mentioned	released	unavailable
Haiku 5.5	imcs21	calibration	10658064	symptom_270	10658064	0.0009323	5.216959957964718	not_mentioned		not_mentioned	correct	ok	not_mentioned	released	unavailable
Haiku 5.5	imcs21	calibration	10658064	symptom_271	10658064	0.0009323	5.216959957964718	not_mentioned		not_mentioned	correct	ok	not_mentioned	released	unavailable
Haiku 5.5	imcs21	calibration	10658064	symptom_272	10658064	0.0009323	5.216959957964718	not_mentioned		not_mentioned	correct	ok	not_mentioned	released	unavailable
Haiku 5.5	imcs21	calibration	10658064	symptom_273	10658064	0.0009323	5.216959957964718	not_mentioned		not_mentioned	correct	ok	not_mentioned	released	unavailable
Haiku 5.5	imcs21	calibration	10658064	symptom_274	10658064	0.0009323	5.216959957964718	not_mentioned		not_mentioned	correct	ok	not_mentioned	released	unavailable
Haiku 5.5	imcs21	calibration	10658064	symptom_275	10658064	0.0009323	5.216959957964718	not_mentioned		not_mentioned	correct	ok	not_mentioned	released	unavailable
Haiku 5.5	imcs21	calibration	10658064	symptom_276	10658064	0.0009323	5.216959957964718	not_mentioned		not_mentioned	correct	ok	not_mentioned	released	unavailable
Haiku 5.5	imcs21	calibration	10658064	symptom_277	10658064	0.0009323	5.216959957964718	not_mentioned		not_mentioned	correct	ok	not_mentioned	released	unavailable
Haiku 5.5	imcs21	calibration	10658064	symptom_278	10658064	0.0009323	5.216959957964718	not_mentioned		not_mentioned	correct	ok	not_mentioned	released	unavailable
Haiku 5.5	imcs21	calibration	10658064	symptom_279	10658064	0.0009323	5.216959957964718	not_mentioned		not_mentioned	correct	ok	not_mentioned	released	unavailable
Haiku 5.5	imcs21	calibration	10658064	symptom_280	10658064	0.0009323	5.216959957964718	not_mentioned		not_mentioned	correct	ok	not_mentioned	released	unavailable
Haiku 5.5	imcs21	calibration	10658064	symptom_281	10658064	0.0009323	5.216959957964718	not_mentioned		not_mentioned	correct	ok	not_mentioned	released	unavailable
Haiku 5.5	imcs21	calibration	10658064	symptom_282	10658064	0.0009323	5.216959957964718	not_mentioned		not_mentioned	correct	ok	not_mentioned	released	unavailable
Haiku 5.5	imcs21	calibration	10658064	symptom_283	10658064	0.0009323	5.216959957964718	not_mentioned		not_mentioned	correct	ok	not_mentioned	released	unavailable
Haiku 5.5	imcs21	calibration	10658064	symptom_284	10658064	0.0009323	5.216959957964718	not_mentioned		not_mentioned	correct	ok	not_mentioned	released	unavailable
Haiku 5.5	imcs21	calibration	10658064	symptom_285	10658064	0.0009323	5.216959957964718	not_mentioned		not_mentioned	correct	ok	not_mentioned	released	unavailable
Haiku 5.5	imcs21	calibration	10658064	symptom_286	10658064	0.0009323	5.216959957964718	not_mentioned		not_mentioned	correct	ok	not_mentioned	released	unavailable
Haiku 5.5	imcs21	calibration	10658064	symptom_287	10658064	0.0009323	5.216959957964718	not_mentioned		not_mentioned	correct	ok	not_mentioned	released	unavailable
Haiku 5.5	imcs21	calibration	10658064	symptom_288	10658064	0.0009323	5.216959957964718	not_mentioned		not_mentioned	correct	ok	not_mentioned	released	unavailable
Haiku 5.5	imcs21	calibration	10658064	symptom_289	10658064	0.0009323	5.216959957964718	not_mentioned		not_mentioned	correct	ok	not_mentioned	released	unavailable
Haiku 5.5	imcs21	calibration	10658064	symptom_290	10658064	0.0009323	5.216959957964718	not_mentioned		not_mentioned	correct	ok	not_mentioned	released	unavailable
Haiku 5.5	imcs21	calibration	10658064	symptom_291	10658064	0.0009323	5.216959957964718	not_mentioned		not_mentioned	correct	ok	not_mentioned	released	unavailable
Haiku 5.5	imcs21	calibration	10658064	symptom_292	10658064	0.0009323	5.216959957964718	not_mentioned		not_mentioned	correct	ok	not_mentioned	released	unavailable
Haiku 5.5	imcs21	calibration	10658064	symptom_293	10658064	0.0009323	5.216959957964718	not_mentioned		not_mentioned	correct	ok	not_mentioned	released	unavailable
Haiku 5.5	imcs21	calibration	10658064	symptom_294	10658064	0.0009323	5.216959957964718	not_mentioned		not_mentioned	correct	ok	not_mentioned	released	unavailable
Haiku 5.5	imcs21	calibration	10658064	symptom_295	10658064	0.0009323	5.216959957964718	not_mentioned		not_mentioned	correct	ok	not_mentioned	released	unavailable
Haiku 5.5	imcs21	calibration	10658064	symptom_296	10658064	0.0009323	5.216959957964718	not_mentioned		not_mentioned	correct	ok	not_mentioned	released	unavailable
Haiku 5.5	imcs21	calibration	10658064	symptom_297	10658064	0.0009323	5.216959957964718	not_mentioned		not_mentioned	correct	ok	not_mentioned	released	unavailable
Haiku 5.5	imcs21	calibration	10658064	symptom_298	10658064	0.0009323	5.216959957964718	not_mentioned		not_mentioned	correct	ok	not_mentioned	released	unavailable
Haiku 5.5	imcs21	calibration	10658064	symptom_299	10658064	0.0009323	5.216959957964718	not_mentioned		not_mentioned	correct	ok	not_mentioned	released	unavailable
Haiku 5.5	imcs21	calibration	10658064	symptom_300	10658064	0.0009323	5.216959957964718	not_mentioned		not_mentioned	correct	ok	not_mentioned	released	unavailable
Haiku 5.5	imcs21	calibration	10658064	symptom_301	10658064	0.0009323	5.216959957964718	not_mentioned		not_mentioned	correct	ok	not_mentioned	released	unavailable
Haiku 5.5	imcs21	calibration	10658064	symptom_302	10658064	0.0009323	5.216959957964718	not_mentioned		not_mentioned	correct	ok	not_mentioned	released	unavailable
Haiku 5.5	imcs21	calibration	10658064	symptom_303	10658064	0.0009323	5.216959957964718	not_mentioned		not_mentioned	correct	ok	not_mentioned	released	unavailable
Haiku 5.5	imcs21	calibration	10658064	symptom_304	10658064	0.0009323	5.216959957964718	not_mentioned		not_mentioned	correct	ok	not_mentioned	released	unavailable
Haiku 5.5	imcs21	calibration	10658064	symptom_305	10658064	0.0009323	5.216959957964718	not_mentioned		not_mentioned	correct	ok	not_mentioned	released	unavailable
Haiku 5.5	imcs21	calibration	10658064	symptom_306	10658064	0.0009323	5.216959957964718	not_mentioned		not_mentioned	correct	ok	not_mentioned	released	unavailable
Haiku 5.5	imcs21	calibration	10658064	symptom_307	10658064	0.0009323	5.216959957964718	not_mentioned		not_mentioned	correct	ok	not_mentioned	released	unavailable
Haiku 5.5	imcs21	calibration	10658064	symptom_308	10658064	0.0009323	5.216959957964718	not_mentioned		not_mentioned	correct	ok	not_mentioned	released	unavailable
Haiku 5.5	imcs21	calibration	10658064	symptom_309	10658064	0.0009323	5.216959957964718	not_mentioned		not_mentioned	correct	ok	not_mentioned	released	unavailable
Haiku 5.5	imcs21	calibration	10658064	symptom_310	10658064	0.0009323	5.216959957964718	not_mentioned		not_mentioned	correct	ok	not_mentioned	released	unavailable
Haiku 5.5	imcs21	calibration	10658064	symptom_311	10658064	0.0009323	5.216959957964718	not_mentioned		not_mentioned	correct	ok	not_mentioned	released	unavailable
Haiku 5.5	imcs21	calibration	10658064	symptom_312	10658064	0.0009323	5.216959957964718	not_mentioned		not_mentioned	correct	ok	not_mentioned	released	unavailable
Haiku 5.5	imcs21	calibration	10658064	symptom_313	10658064	0.0009323	5.216959957964718	not_mentioned		not_mentioned	correct	ok	not_mentioned	released	unavailable
Haiku 5.5	imcs21	calibration	10658064	symptom_314	10658064	0.0009323	5.216959957964718	not_mentioned		not_mentioned	correct	ok	not_mentioned	released	unavailable
Haiku 5.5	imcs21	calibration	10658064	symptom_315	10658064	0.0009323	5.216959957964718	not_mentioned		not_mentioned	correct	ok	not_mentioned	released	unavailable
Haiku 5.5	imcs21	calibration	10658064	symptom_316	10658064	0.0009323	5.216959957964718	not_mentioned		not_mentioned	correct	ok	not_mentioned	released	unavailable
Haiku 5.5	imcs21	calibration	10658064	symptom_317	10658064	0.0009323	5.216959957964718	not_mentioned		not_mentioned	correct	ok	not_mentioned	released	unavailable
Haiku 5.5	imcs21	calibration	10658064	symptom_318	10658064	0.0009323	5.216959957964718	not_mentioned		not_mentioned	correct	ok	not_mentioned	released	unavailable
Haiku 5.5	imcs21	calibration	10658064	symptom_319	10658064	0.0009323	5.216959957964718	not_mentioned		not_mentioned	correct	ok	not_mentioned	released	unavailable
Haiku 5.5	imcs21	calibration	10658064	symptom_320	10658064	0.0009323	5.216959957964718	not_mentioned		not_mentioned	correct	ok	not_mentioned	released	unavailable
Haiku 5.5	imcs21	calibration	10658064	symptom_321	10658064	0.0009323	5.216959957964718	not_mentioned		not_mentioned	correct	ok	not_mentioned	released	unavailable
Haiku 5.5	imcs21	calibration	10658064	symptom_322	10658064	0.0009323	5.216959957964718	not_mentioned		not_mentioned	correct	ok	not_mentioned	released	unavailable
Haiku 5.5	imcs21	calibration	10658064	symptom_323	10658064	0.0009323	5.216959957964718	not_mentioned		not_mentioned	correct	ok	not_mentioned	released	unavailable
Haiku 5.5	imcs21	calibration	10658064	symptom_324	10658064	0.0009323	5.216959957964718	not_mentioned		not_mentioned	correct	ok	not_mentioned	released	unavailable
Haiku 5.5	imcs21	calibration	10658064	symptom_325	10658064	0.0009323	5.216959957964718	not_mentioned		not_mentioned	correct	ok	not_mentioned	released	unavailable
Haiku 5.5	imcs21	calibration	10658064	symptom_326	10658064	0.0009323	5.216959957964718	not_mentioned		not_mentioned	correct	ok	not_mentioned	released	unavailable
Haiku 5.5	imcs21	calibration	10658064	symptom_327	10658064	0.0009323	5.216959957964718	not_mentioned		not_mentioned	correct	ok	not_mentioned	released	unavailable
Haiku 5.5	imcs21	calibration	10658064	symptom_328	10658064	0.0009323	5.216959957964718	not_mentioned		not_mentioned	correct	ok	not_mentioned	released	unavailable
Haiku 5.5	imcs21	calibration	10658064	symptom_329	10658064	0.0009323	5.216959957964718	not_mentioned		not_mentioned	correct	ok	not_mentioned	released	unavailable
Haiku 5.5	imcs21	calibration	10658064	symptom_330	10658064	0.0009323	5.216959957964718	not_mentioned		not_mentioned	correct	ok	not_mentioned	released	unavailable
Haiku 5.5	imcs21	calibration	10659024	symptom_000	10659024	0.0006679000000000001	3.4461705000139773	not_mentioned		not_mentioned	correct	ok	not_mentioned	released	unavailable
Haiku 5.5	imcs21	calibration	10659024	symptom_001	10659024	0.0006679000000000001	3.4461705000139773	positive	0.95	positive	correct	ok	positive	released	reported_percentage
Haiku 5.5	imcs21	calibration	10659024	symptom_002	10659024	0.0006679000000000001	3.4461705000139773	not_mentioned		positive	incorrect	ok	positive	released	unavailable
Haiku 5.5	imcs21	calibration	10659024	symptom_003	10659024	0.0006679000000000001	3.4461705000139773	negative	0.75	positive	incorrect	ok	positive	released	reported_percentage
Haiku 5.5	imcs21	calibration	10659024	symptom_004	10659024	0.0006679000000000001	3.4461705000139773	negative	0.65	positive	incorrect	ok	positive	released	reported_percentage
Haiku 5.5	imcs21	calibration	10659024	symptom_005	10659024	0.0006679000000000001	3.4461705000139773	not_mentioned		not_mentioned	correct	ok	not_mentioned	released	unavailable
Haiku 5.5	imcs21	calibration	10659024	symptom_006	10659024	0.0006679000000000001	3.4461705000139773	not_mentioned		not_mentioned	correct	ok	not_mentioned	released	unavailable
Haiku 5.5	imcs21	calibration	10659024	symptom_007	10659024	0.0006679000000000001	3.4461705000139773	not_mentioned		positive	incorrect	ok	positive	released	unavailable
Haiku 5.5	imcs21	calibration	10659024	symptom_008	10659024	0.0006679000000000001	3.4461705000139773	not_mentioned		not_mentioned	correct	ok	not_mentioned	released	unavailable
Haiku 5.5	imcs21	calibration	10659024	symptom_009	10659024	0.0006679000000000001	3.4461705000139773	not_mentioned		not_mentioned	correct	ok	not_mentioned	released	unavailable
Haiku 5.5	imcs21	calibration	10659024	symptom_010	10659024	0.0006679000000000001	3.4461705000139773	not_mentioned		not_mentioned	correct	ok	not_mentioned	released	unavailable
Haiku 5.5	imcs21	calibration	10659024	symptom_011	10659024	0.0006679000000000001	3.4461705000139773	not_mentioned		not_mentioned	correct	ok	not_mentioned	released	unavailable
Haiku 5.5	imcs21	calibration	10659024	symptom_012	10659024	0.0006679000000000001	3.4461705000139773	not_mentioned		not_mentioned	correct	ok	not_mentioned	released	unavailable
Haiku 5.5	imcs21	calibration	10659024	symptom_013	10659024	0.0006679000000000001	3.4461705000139773	negative	0.75	positive	incorrect	ok	positive	released	reported_percentage
Haiku 5.5	imcs21	calibration	10659024	symptom_014	10659024	0.0006679000000000001	3.4461705000139773	not_mentioned		uncertain	incorrect	ok	uncertain	released	unavailable
Haiku 5.5	imcs21	calibration	10659024	symptom_015	10659024	0.0006679000000000001	3.4461705000139773	not_mentioned		not_mentioned	correct	ok	not_mentioned	released	unavailable
Haiku 5.5	imcs21	calibration	10659024	symptom_016	10659024	0.0006679000000000001	3.4461705000139773	not_mentioned		not_mentioned	correct	ok	not_mentioned	released	unavailable
Haiku 5.5	imcs21	calibration	10659024	symptom_017	10659024	0.0006679000000000001	3.4461705000139773	not_mentioned		not_mentioned	correct	ok	not_mentioned	released	unavailable
Haiku 5.5	imcs21	calibration	10659024	symptom_018	10659024	0.0006679000000000001	3.4461705000139773	not_mentioned		not_mentioned	correct	ok	not_mentioned	released	unavailable
Haiku 5.5	imcs21	calibration	10659024	symptom_019	10659024	0.0006679000000000001	3.4461705000139773	not_mentioned		not_mentioned	correct	ok	not_mentioned	released	unavailable
Haiku 5.5	imcs21	calibration	10659024	symptom_020	10659024	0.0006679000000000001	3.4461705000139773	not_mentioned		not_mentioned	correct	ok	not_mentioned	released	unavailable
Haiku 5.5	imcs21	calibration	10659024	symptom_021	10659024	0.0006679000000000001	3.4461705000139773	not_mentioned		positive	incorrect	ok	positive	released	unavailable
Haiku 5.5	imcs21	calibration	10659024	symptom_022	10659024	0.0006679000000000001	3.4461705000139773	not_mentioned		not_mentioned	correct	ok	not_mentioned	released	unavailable
Haiku 5.5	imcs21	calibration	10659024	symptom_023	10659024	0.0006679000000000001	3.4461705000139773	not_mentioned		not_mentioned	correct	ok	not_mentioned	released	unavailable
Haiku 5.5	imcs21	calibration	10659024	symptom_024	10659024	0.0006679000000000001	3.4461705000139773	not_mentioned		not_mentioned	correct	ok	not_mentioned	released	unavailable
Haiku 5.5	imcs21	calibration	10659024	symptom_025	10659024	0.0006679000000000001	3.4461705000139773	not_mentioned		not_mentioned	correct	ok	not_mentioned	released	unavailable
Haiku 5.5	imcs21	calibration	10659024	symptom_026	10659024	0.0006679000000000001	3.4461705000139773	not_mentioned		not_mentioned	correct	ok	not_mentioned	released	unavailable
Haiku 5.5	imcs21	calibration	10659024	symptom_027	10659024	0.0006679000000000001	3.4461705000139773	not_mentioned		not_mentioned	correct	ok	not_mentioned	released	unavailable
Haiku 5.5	imcs21	calibration	10659024	symptom_028	10659024	0.0006679000000000001	3.4461705000139773	not_mentioned		not_mentioned	correct	ok	not_mentioned	released	unavailable
Haiku 5.5	imcs21	calibration	10659024	symptom_029	10659024	0.0006679000000000001	3.4461705000139773	not_mentioned		not_mentioned	correct	ok	not_mentioned	released	unavailable
Haiku 5.5	imcs21	calibration	10659024	symptom_030	10659024	0.0006679000000000001	3.4461705000139773	not_mentioned		not_mentioned	correct	ok	not_mentioned	released	unavailable
Haiku 5.5	imcs21	calibration	10659024	symptom_031	10659024	0.0006679000000000001	3.4461705000139773	not_mentioned		not_mentioned	correct	ok	not_mentioned	released	unavailable
Haiku 5.5	imcs21	calibration	10659024	symptom_032	10659024	0.0006679000000000001	3.4461705000139773	not_mentioned		not_mentioned	correct	ok	not_mentioned	released	unavailable
Haiku 5.5	imcs21	calibration	10659024	symptom_033	10659024	0.0006679000000000001	3.4461705000139773	not_mentioned		not_mentioned	correct	ok	not_mentioned	released	unavailable
Haiku 5.5	imcs21	calibration	10659024	symptom_034	10659024	0.0006679000000000001	3.4461705000139773	not_mentioned		not_mentioned	correct	ok	not_mentioned	released	unavailable
Haiku 5.5	imcs21	calibration	10659024	symptom_035	10659024	0.0006679000000000001	3.4461705000139773	not_mentioned		not_mentioned	correct	ok	not_mentioned	released	unavailable
Haiku 5.5	imcs21	calibration	10659024	symptom_036	10659024	0.0006679000000000001	3.4461705000139773	not_mentioned		not_mentioned	correct	ok	not_mentioned	released	unavailable
Haiku 5.5	imcs21	calibration	10659024	symptom_037	10659024	0.0006679000000000001	3.4461705000139773	not_mentioned		not_mentioned	correct	ok	not_mentioned	released	unavailable
Haiku 5.5	imcs21	calibration	10659024	symptom_038	10659024	0.0006679000000000001	3.4461705000139773	not_mentioned		not_mentioned	correct	ok	not_mentioned	released	unavailable
Haiku 5.5	imcs21	calibration	10659024	symptom_039	10659024	0.0006679000000000001	3.4461705000139773	not_mentioned		not_mentioned	correct	ok	not_mentioned	released	unavailable
Haiku 5.5	imcs21	calibration	10659024	symptom_040	10659024	0.0006679000000000001	3.4461705000139773	not_mentioned		not_mentioned	correct	ok	not_mentioned	released	unavailable
Haiku 5.5	imcs21	calibration	10659024	symptom_041	10659024	0.0006679000000000001	3.4461705000139773	not_mentioned		not_mentioned	correct	ok	not_mentioned	released	unavailable
Haiku 5.5	imcs21	calibration	10659024	symptom_042	10659024	0.0006679000000000001	3.4461705000139773	not_mentioned		not_mentioned	correct	ok	not_mentioned	released	unavailable
Haiku 5.5	imcs21	calibration	10659024	symptom_043	10659024	0.0006679000000000001	3.4461705000139773	not_mentioned		not_mentioned	correct	ok	not_mentioned	released	unavailable
Haiku 5.5	imcs21	calibration	10659024	symptom_044	10659024	0.0006679000000000001	3.4461705000139773	not_mentioned		not_mentioned	correct	ok	not_mentioned	released	unavailable
Haiku 5.5	imcs21	calibration	10659024	symptom_045	10659024	0.0006679000000000001	3.4461705000139773	not_mentioned		not_mentioned	correct	ok	not_mentioned	released	unavailable
Haiku 5.5	imcs21	calibration	10659024	symptom_046	10659024	0.0006679000000000001	3.4461705000139773	not_mentioned		not_mentioned	correct	ok	not_mentioned	released	unavailable
Haiku 5.5	imcs21	calibration	10659024	symptom_047	10659024	0.0006679000000000001	3.4461705000139773	not_mentioned		not_mentioned	correct	ok	not_mentioned	released	unavailable
Haiku 5.5	imcs21	calibration	10659024	symptom_048	10659024	0.0006679000000000001	3.4461705000139773	not_mentioned		not_mentioned	correct	ok	not_mentioned	released	unavailable
Haiku 5.5	imcs21	calibration	10659024	symptom_049	10659024	0.0006679000000000001	3.4461705000139773	not_mentioned		not_mentioned	correct	ok	not_mentioned	released	unavailable
Haiku 5.5	imcs21	calibration	10659024	symptom_050	10659024	0.0006679000000000001	3.4461705000139773	not_mentioned		not_mentioned	correct	ok	not_mentioned	released	unavailable
Haiku 5.5	imcs21	calibration	10659024	symptom_051	10659024	0.0006679000000000001	3.4461705000139773	not_mentioned		not_mentioned	correct	ok	not_mentioned	released	unavailable
Haiku 5.5	imcs21	calibration	10659024	symptom_052	10659024	0.0006679000000000001	3.4461705000139773	not_mentioned		not_mentioned	correct	ok	not_mentioned	released	unavailable
Haiku 5.5	imcs21	calibration	10659024	symptom_053	10659024	0.0006679000000000001	3.4461705000139773	not_mentioned		not_mentioned	correct	ok	not_mentioned	released	unavailable
Haiku 5.5	imcs21	calibration	10659024	symptom_054	10659024	0.0006679000000000001	3.4461705000139773	not_mentioned		not_mentioned	correct	ok	not_mentioned	released	unavailable
Haiku 5.5	imcs21	calibration	10659024	symptom_055	10659024	0.0006679000000000001	3.4461705000139773	not_mentioned		not_mentioned	correct	ok	not_mentioned	released	unavailable
Haiku 5.5	imcs21	calibration	10659024	symptom_056	10659024	0.0006679000000000001	3.4461705000139773	not_mentioned		not_mentioned	correct	ok	not_mentioned	released	unavailable
Haiku 5.5	imcs21	calibration	10659024	symptom_057	10659024	0.0006679000000000001	3.4461705000139773	not_mentioned		not_mentioned	correct	ok	not_mentioned	released	unavailable
Haiku 5.5	imcs21	calibration	10659024	symptom_058	10659024	0.0006679000000000001	3.4461705000139773	not_mentioned		not_mentioned	correct	ok	not_mentioned	released	unavailable
Haiku 5.5	imcs21	calibration	10659024	symptom_059	10659024	0.0006679000000000001	3.4461705000139773	not_mentioned		not_mentioned	correct	ok	not_mentioned	released	unavailable
Haiku 5.5	imcs21	calibration	10659024	symptom_060	10659024	0.0006679000000000001	3.4461705000139773	not_mentioned		not_mentioned	correct	ok	not_mentioned	released	unavailable
Haiku 5.5	imcs21	calibration	10659024	symptom_061	10659024	0.0006679000000000001	3.4461705000139773	not_mentioned		not_mentioned	correct	ok	not_mentioned	released	unavailable
Haiku 5.5	imcs21	calibration	10659024	symptom_062	10659024	0.0006679000000000001	3.4461705000139773	not_mentioned		not_mentioned	correct	ok	not_mentioned	released	unavailable
Haiku 5.5	imcs21	calibration	10659024	symptom_063	10659024	0.0006679000000000001	3.4461705000139773	not_mentioned		not_mentioned	correct	ok	not_mentioned	released	unavailable
Haiku 5.5	imcs21	calibration	10659024	symptom_064	10659024	0.0006679000000000001	3.4461705000139773	not_mentioned		not_mentioned	correct	ok	not_mentioned	released	unavailable
Haiku 5.5	imcs21	calibration	10659024	symptom_065	10659024	0.0006679000000000001	3.4461705000139773	not_mentioned		not_mentioned	correct	ok	not_mentioned	released	unavailable
Haiku 5.5	imcs21	calibration	10659024	symptom_066	10659024	0.0006679000000000001	3.4461705000139773	not_mentioned		not_mentioned	correct	ok	not_mentioned	released	unavailable
Haiku 5.5	imcs21	calibration	10659024	symptom_067	10659024	0.0006679000000000001	3.4461705000139773	not_mentioned		not_mentioned	correct	ok	not_mentioned	released	unavailable
Haiku 5.5	imcs21	calibration	10659024	symptom_068	10659024	0.0006679000000000001	3.4461705000139773	not_mentioned		not_mentioned	correct	ok	not_mentioned	released	unavailable
Haiku 5.5	imcs21	calibration	10659024	symptom_069	10659024	0.0006679000000000001	3.4461705000139773	not_mentioned		not_mentioned	correct	ok	not_mentioned	released	unavailable
Haiku 5.5	imcs21	calibration	10659024	symptom_070	10659024	0.0006679000000000001	3.4461705000139773	not_mentioned		not_mentioned	correct	ok	not_mentioned	released	unavailable
Haiku 5.5	imcs21	calibration	10659024	symptom_071	10659024	0.0006679000000000001	3.4461705000139773	not_mentioned		not_mentioned	correct	ok	not_mentioned	released	unavailable
Haiku 5.5	imcs21	calibration	10659024	symptom_072	10659024	0.0006679000000000001	3.4461705000139773	not_mentioned		not_mentioned	correct	ok	not_mentioned	released	unavailable
Haiku 5.5	imcs21	calibration	10659024	symptom_073	10659024	0.0006679000000000001	3.4461705000139773	not_mentioned		not_mentioned	correct	ok	not_mentioned	released	unavailable
Haiku 5.5	imcs21	calibration	10659024	symptom_074	10659024	0.0006679000000000001	3.4461705000139773	not_mentioned		not_mentioned	correct	ok	not_mentioned	released	unavailable
Haiku 5.5	imcs21	calibration	10659024	symptom_075	10659024	0.0006679000000000001	3.4461705000139773	not_mentioned		not_mentioned	correct	ok	not_mentioned	released	unavailable
Haiku 5.5	imcs21	calibration	10659024	symptom_076	10659024	0.0006679000000000001	3.4461705000139773	uncertain	0.45	not_mentioned	incorrect	ok	not_mentioned	released	reported_percentage
Haiku 5.5	imcs21	calibration	10659024	symptom_077	10659024	0.0006679000000000001	3.4461705000139773	not_mentioned		not_mentioned	correct	ok	not_mentioned	released	unavailable
Haiku 5.5	imcs21	calibration	10659024	symptom_078	10659024	0.0006679000000000001	3.4461705000139773	not_mentioned		not_mentioned	correct	ok	not_mentioned	released	unavailable
Haiku 5.5	imcs21	calibration	10659024	symptom_079	10659024	0.0006679000000000001	3.4461705000139773	not_mentioned		not_mentioned	correct	ok	not_mentioned	released	unavailable
Haiku 5.5	imcs21	calibration	10659024	symptom_080	10659024	0.0006679000000000001	3.4461705000139773	not_mentioned		not_mentioned	correct	ok	not_mentioned	released	unavailable
Haiku 5.5	imcs21	calibration	10659024	symptom_081	10659024	0.0006679000000000001	3.4461705000139773	not_mentioned		not_mentioned	correct	ok	not_mentioned	released	unavailable
Haiku 5.5	imcs21	calibration	10659024	symptom_082	10659024	0.0006679000000000001	3.4461705000139773	not_mentioned		not_mentioned	correct	ok	not_mentioned	released	unavailable
Haiku 5.5	imcs21	calibration	10659024	symptom_083	10659024	0.0006679000000000001	3.4461705000139773	not_mentioned		not_mentioned	correct	ok	not_mentioned	released	unavailable
Haiku 5.5	imcs21	calibration	10659024	symptom_084	10659024	0.0006679000000000001	3.4461705000139773	not_mentioned		not_mentioned	correct	ok	not_mentioned	released	unavailable
Haiku 5.5	imcs21	calibration	10659024	symptom_085	10659024	0.0006679000000000001	3.4461705000139773	not_mentioned		not_mentioned	correct	ok	not_mentioned	released	unavailable
Haiku 5.5	imcs21	calibration	10659024	symptom_086	10659024	0.0006679000000000001	3.4461705000139773	not_mentioned		not_mentioned	correct	ok	not_mentioned	released	unavailable
Haiku 5.5	imcs21	calibration	10659024	symptom_087	10659024	0.0006679000000000001	3.4461705000139773	not_mentioned		not_mentioned	correct	ok	not_mentioned	released	unavailable
Haiku 5.5	imcs21	calibration	10659024	symptom_088	10659024	0.0006679000000000001	3.4461705000139773	not_mentioned		not_mentioned	correct	ok	not_mentioned	released	unavailable
Haiku 5.5	imcs21	calibration	10659024	symptom_089	10659024	0.0006679000000000001	3.4461705000139773	not_mentioned		not_mentioned	correct	ok	not_mentioned	released	unavailable
Haiku 5.5	imcs21	calibration	10659024	symptom_090	10659024	0.0006679000000000001	3.4461705000139773	not_mentioned		not_mentioned	correct	ok	not_mentioned	released	unavailable
Haiku 5.5	imcs21	calibration	10659024	symptom_091	10659024	0.0006679000000000001	3.4461705000139773	not_mentioned		not_mentioned	correct	ok	not_mentioned	released	unavailable
Haiku 5.5	imcs21	calibration	10659024	symptom_092	10659024	0.0006679000000000001	3.4461705000139773	not_mentioned		not_mentioned	correct	ok	not_mentioned	released	unavailable
Haiku 5.5	imcs21	calibration	10659024	symptom_093	10659024	0.0006679000000000001	3.4461705000139773	not_mentioned		not_mentioned	correct	ok	not_mentioned	released	unavailable
Haiku 5.5	imcs21	calibration	10659024	symptom_094	10659024	0.0006679000000000001	3.4461705000139773	not_mentioned		not_mentioned	correct	ok	not_mentioned	released	unavailable
Haiku 5.5	imcs21	calibration	10659024	symptom_095	10659024	0.0006679000000000001	3.4461705000139773	not_mentioned		not_mentioned	correct	ok	not_mentioned	released	unavailable
Haiku 5.5	imcs21	calibration	10659024	symptom_096	10659024	0.0006679000000000001	3.4461705000139773	not_mentioned		not_mentioned	correct	ok	not_mentioned	released	unavailable
Haiku 5.5	imcs21	calibration	10659024	symptom_097	10659024	0.0006679000000000001	3.4461705000139773	not_mentioned		not_mentioned	correct	ok	not_mentioned	released	unavailable
Haiku 5.5	imcs21	calibration	10659024	symptom_098	10659024	0.0006679000000000001	3.4461705000139773	not_mentioned		not_mentioned	correct	ok	not_mentioned	released	unavailable
Haiku 5.5	imcs21	calibration	10659024	symptom_099	10659024	0.0006679000000000001	3.4461705000139773	not_mentioned		not_mentioned	correct	ok	not_mentioned	released	unavailable
Haiku 5.5	imcs21	calibration	10659024	symptom_100	10659024	0.0006679000000000001	3.4461705000139773	not_mentioned		not_mentioned	correct	ok	not_mentioned	released	unavailable
Haiku 5.5	imcs21	calibration	10659024	symptom_101	10659024	0.0006679000000000001	3.4461705000139773	not_mentioned		not_mentioned	correct	ok	not_mentioned	released	unavailable
Haiku 5.5	imcs21	calibration	10659024	symptom_102	10659024	0.0006679000000000001	3.4461705000139773	not_mentioned		not_mentioned	correct	ok	not_mentioned	released	unavailable
Haiku 5.5	imcs21	calibration	10659024	symptom_103	10659024	0.0006679000000000001	3.4461705000139773	not_mentioned		not_mentioned	correct	ok	not_mentioned	released	unavailable
Haiku 5.5	imcs21	calibration	10659024	symptom_104	10659024	0.0006679000000000001	3.4461705000139773	not_mentioned		not_mentioned	correct	ok	not_mentioned	released	unavailable
Haiku 5.5	imcs21	calibration	10659024	symptom_105	10659024	0.0006679000000000001	3.4461705000139773	not_mentioned		not_mentioned	correct	ok	not_mentioned	released	unavailable
Haiku 5.5	imcs21	calibration	10659024	symptom_106	10659024	0.0006679000000000001	3.4461705000139773	not_mentioned		not_mentioned	correct	ok	not_mentioned	released	unavailable
Haiku 5.5	imcs21	calibration	10659024	symptom_107	10659024	0.0006679000000000001	3.4461705000139773	not_mentioned		not_mentioned	correct	ok	not_mentioned	released	unavailable
Haiku 5.5	imcs21	calibration	10659024	symptom_108	10659024	0.0006679000000000001	3.4461705000139773	not_mentioned		not_mentioned	correct	ok	not_mentioned	released	unavailable
Haiku 5.5	imcs21	calibration	10659024	symptom_109	10659024	0.0006679000000000001	3.4461705000139773	not_mentioned		not_mentioned	correct	ok	not_mentioned	released	unavailable
Haiku 5.5	imcs21	calibration	10659024	symptom_110	10659024	0.0006679000000000001	3.4461705000139773	not_mentioned		not_mentioned	correct	ok	not_mentioned	released	unavailable
Haiku 5.5	imcs21	calibration	10659024	symptom_111	10659024	0.0006679000000000001	3.4461705000139773	not_mentioned		not_mentioned	correct	ok	not_mentioned	released	unavailable
Haiku 5.5	imcs21	calibration	10659024	symptom_112	10659024	0.0006679000000000001	3.4461705000139773	not_mentioned		not_mentioned	correct	ok	not_mentioned	released	unavailable
Haiku 5.5	imcs21	calibration	10659024	symptom_113	10659024	0.0006679000000000001	3.4461705000139773	not_mentioned		not_mentioned	correct	ok	not_mentioned	released	unavailable
Haiku 5.5	imcs21	calibration	10659024	symptom_114	10659024	0.0006679000000000001	3.4461705000139773	not_mentioned		not_mentioned	correct	ok	not_mentioned	released	unavailable
Haiku 5.5	imcs21	calibration	10659024	symptom_115	10659024	0.0006679000000000001	3.4461705000139773	not_mentioned		not_mentioned	correct	ok	not_mentioned	released	unavailable
Haiku 5.5	imcs21	calibration	10659024	symptom_116	10659024	0.0006679000000000001	3.4461705000139773	not_mentioned		not_mentioned	correct	ok	not_mentioned	released	unavailable
Haiku 5.5	imcs21	calibration	10659024	symptom_117	10659024	0.0006679000000000001	3.4461705000139773	not_mentioned		not_mentioned	correct	ok	not_mentioned	released	unavailable
Haiku 5.5	imcs21	calibration	10659024	symptom_118	10659024	0.0006679000000000001	3.4461705000139773	not_mentioned		not_mentioned	correct	ok	not_mentioned	released	unavailable
Haiku 5.5	imcs21	calibration	10659024	symptom_119	10659024	0.0006679000000000001	3.4461705000139773	not_mentioned		not_mentioned	correct	ok	not_mentioned	released	unavailable
Haiku 5.5	imcs21	calibration	10659024	symptom_120	10659024	0.0006679000000000001	3.4461705000139773	not_mentioned		not_mentioned	correct	ok	not_mentioned	released	unavailable
Haiku 5.5	imcs21	calibration	10659024	symptom_121	10659024	0.0006679000000000001	3.4461705000139773	not_mentioned		not_mentioned	correct	ok	not_mentioned	released	unavailable
Haiku 5.5	imcs21	calibration	10659024	symptom_122	10659024	0.0006679000000000001	3.4461705000139773	not_mentioned		not_mentioned	correct	ok	not_mentioned	released	unavailable
Haiku 5.5	imcs21	calibration	10659024	symptom_123	10659024	0.0006679000000000001	3.4461705000139773	not_mentioned		not_mentioned	correct	ok	not_mentioned	released	unavailable
Haiku 5.5	imcs21	calibration	10659024	symptom_124	10659024	0.0006679000000000001	3.4461705000139773	not_mentioned		not_mentioned	correct	ok	not_mentioned	released	unavailable
Haiku 5.5	imcs21	calibration	10659024	symptom_125	10659024	0.0006679000000000001	3.4461705000139773	not_mentioned		not_mentioned	correct	ok	not_mentioned	released	unavailable
Haiku 5.5	imcs21	calibration	10659024	symptom_126	10659024	0.0006679000000000001	3.4461705000139773	not_mentioned		not_mentioned	correct	ok	not_mentioned	released	unavailable
Haiku 5.5	imcs21	calibration	10659024	symptom_127	10659024	0.0006679000000000001	3.4461705000139773	not_mentioned		not_mentioned	correct	ok	not_mentioned	released	unavailable
Haiku 5.5	imcs21	calibration	10659024	symptom_128	10659024	0.0006679000000000001	3.4461705000139773	not_mentioned		not_mentioned	correct	ok	not_mentioned	released	unavailable
Haiku 5.5	imcs21	calibration	10659024	symptom_129	10659024	0.0006679000000000001	3.4461705000139773	not_mentioned		not_mentioned	correct	ok	not_mentioned	released	unavailable
Haiku 5.5	imcs21	calibration	10659024	symptom_130	10659024	0.0006679000000000001	3.4461705000139773	not_mentioned		not_mentioned	correct	ok	not_mentioned	released	unavailable
Haiku 5.5	imcs21	calibration	10659024	symptom_131	10659024	0.0006679000000000001	3.4461705000139773	not_mentioned		not_mentioned	correct	ok	not_mentioned	released	unavailable
Haiku 5.5	imcs21	calibration	10659024	symptom_132	10659024	0.0006679000000000001	3.4461705000139773	not_mentioned		not_mentioned	correct	ok	not_mentioned	released	unavailable
Haiku 5.5	imcs21	calibration	10659024	symptom_133	10659024	0.0006679000000000001	3.4461705000139773	not_mentioned		not_mentioned	correct	ok	not_mentioned	released	unavailable
Haiku 5.5	imcs21	calibration	10659024	symptom_134	10659024	0.0006679000000000001	3.4461705000139773	not_mentioned		not_mentioned	correct	ok	not_mentioned	released	unavailable
Haiku 5.5	imcs21	calibration	10659024	symptom_135	10659024	0.0006679000000000001	3.4461705000139773	not_mentioned		not_mentioned	correct	ok	not_mentioned	released	unavailable
Haiku 5.5	imcs21	calibration	10659024	symptom_136	10659024	0.0006679000000000001	3.4461705000139773	not_mentioned		not_mentioned	correct	ok	not_mentioned	released	unavailable
Haiku 5.5	imcs21	calibration	10659024	symptom_137	10659024	0.0006679000000000001	3.4461705000139773	not_mentioned		not_mentioned	correct	ok	not_mentioned	released	unavailable
Haiku 5.5	imcs21	calibration	10659024	symptom_138	10659024	0.0006679000000000001	3.4461705000139773	not_mentioned		not_mentioned	correct	ok	not_mentioned	released	unavailable
Haiku 5.5	imcs21	calibration	10659024	symptom_139	10659024	0.0006679000000000001	3.4461705000139773	not_mentioned		not_mentioned	correct	ok	not_mentioned	released	unavailable
Haiku 5.5	imcs21	calibration	10659024	symptom_140	10659024	0.0006679000000000001	3.4461705000139773	not_mentioned		not_mentioned	correct	ok	not_mentioned	released	unavailable
Haiku 5.5	imcs21	calibration	10659024	symptom_141	10659024	0.0006679000000000001	3.4461705000139773	not_mentioned		not_mentioned	correct	ok	not_mentioned	released	unavailable
Haiku 5.5	imcs21	calibration	10659024	symptom_142	10659024	0.0006679000000000001	3.4461705000139773	not_mentioned		not_mentioned	correct	ok	not_mentioned	released	unavailable
Haiku 5.5	imcs21	calibration	10659024	symptom_143	10659024	0.0006679000000000001	3.4461705000139773	not_mentioned		not_mentioned	correct	ok	not_mentioned	released	unavailable
Haiku 5.5	imcs21	calibration	10659024	symptom_144	10659024	0.0006679000000000001	3.4461705000139773	not_mentioned		not_mentioned	correct	ok	not_mentioned	released	unavailable
Haiku 5.5	imcs21	calibration	10659024	symptom_145	10659024	0.0006679000000000001	3.4461705000139773	not_mentioned		not_mentioned	correct	ok	not_mentioned	released	unavailable
Haiku 5.5	imcs21	calibration	10659024	symptom_146	10659024	0.0006679000000000001	3.4461705000139773	not_mentioned		not_mentioned	correct	ok	not_mentioned	released	unavailable
Haiku 5.5	imcs21	calibration	10659024	symptom_147	10659024	0.0006679000000000001	3.4461705000139773	not_mentioned		not_mentioned	correct	ok	not_mentioned	released	unavailable
Haiku 5.5	imcs21	calibration	10659024	symptom_148	10659024	0.0006679000000000001	3.4461705000139773	not_mentioned		not_mentioned	correct	ok	not_mentioned	released	unavailable
Haiku 5.5	imcs21	calibration	10659024	symptom_149	10659024	0.0006679000000000001	3.4461705000139773	not_mentioned		not_mentioned	correct	ok	not_mentioned	released	unavailable
Haiku 5.5	imcs21	calibration	10659024	symptom_150	10659024	0.0006679000000000001	3.4461705000139773	not_mentioned		not_mentioned	correct	ok	not_mentioned	released	unavailable
Haiku 5.5	imcs21	calibration	10659024	symptom_151	10659024	0.0006679000000000001	3.4461705000139773	not_mentioned		not_mentioned	correct	ok	not_mentioned	released	unavailable
Haiku 5.5	imcs21	calibration	10659024	symptom_152	10659024	0.0006679000000000001	3.4461705000139773	not_mentioned		not_mentioned	correct	ok	not_mentioned	released	unavailable
Haiku 5.5	imcs21	calibration	10659024	symptom_153	10659024	0.0006679000000000001	3.4461705000139773	not_mentioned		not_mentioned	correct	ok	not_mentioned	released	unavailable
Haiku 5.5	imcs21	calibration	10659024	symptom_154	10659024	0.0006679000000000001	3.4461705000139773	not_mentioned		not_mentioned	correct	ok	not_mentioned	released	unavailable
Haiku 5.5	imcs21	calibration	10659024	symptom_155	10659024	0.0006679000000000001	3.4461705000139773	not_mentioned		not_mentioned	correct	ok	not_mentioned	released	unavailable
Haiku 5.5	imcs21	calibration	10659024	symptom_156	10659024	0.0006679000000000001	3.4461705000139773	not_mentioned		not_mentioned	correct	ok	not_mentioned	released	unavailable
Haiku 5.5	imcs21	calibration	10659024	symptom_157	10659024	0.0006679000000000001	3.4461705000139773	not_mentioned		not_mentioned	correct	ok	not_mentioned	released	unavailable
Haiku 5.5	imcs21	calibration	10659024	symptom_158	10659024	0.0006679000000000001	3.4461705000139773	not_mentioned		not_mentioned	correct	ok	not_mentioned	released	unavailable
Haiku 5.5	imcs21	calibration	10659024	symptom_159	10659024	0.0006679000000000001	3.4461705000139773	not_mentioned		not_mentioned	correct	ok	not_mentioned	released	unavailable
Haiku 5.5	imcs21	calibration	10659024	symptom_160	10659024	0.0006679000000000001	3.4461705000139773	not_mentioned		not_mentioned	correct	ok	not_mentioned	released	unavailable
Haiku 5.5	imcs21	calibration	10659024	symptom_161	10659024	0.0006679000000000001	3.4461705000139773	not_mentioned		not_mentioned	correct	ok	not_mentioned	released	unavailable
Haiku 5.5	imcs21	calibration	10659024	symptom_162	10659024	0.0006679000000000001	3.4461705000139773	not_mentioned		not_mentioned	correct	ok	not_mentioned	released	unavailable
Haiku 5.5	imcs21	calibration	10659024	symptom_163	10659024	0.0006679000000000001	3.4461705000139773	not_mentioned		not_mentioned	correct	ok	not_mentioned	released	unavailable
Haiku 5.5	imcs21	calibration	10659024	symptom_164	10659024	0.0006679000000000001	3.4461705000139773	not_mentioned		not_mentioned	correct	ok	not_mentioned	released	unavailable
Haiku 5.5	imcs21	calibration	10659024	symptom_165	10659024	0.0006679000000000001	3.4461705000139773	not_mentioned		not_mentioned	correct	ok	not_mentioned	released	unavailable
Haiku 5.5	imcs21	calibration	10659024	symptom_166	10659024	0.0006679000000000001	3.4461705000139773	not_mentioned		not_mentioned	correct	ok	not_mentioned	released	unavailable
Haiku 5.5	imcs21	calibration	10659024	symptom_167	10659024	0.0006679000000000001	3.4461705000139773	not_mentioned		not_mentioned	correct	ok	not_mentioned	released	unavailable
Haiku 5.5	imcs21	calibration	10659024	symptom_168	10659024	0.0006679000000000001	3.4461705000139773	not_mentioned		not_mentioned	correct	ok	not_mentioned	released	unavailable
Haiku 5.5	imcs21	calibration	10659024	symptom_169	10659024	0.0006679000000000001	3.4461705000139773	not_mentioned		not_mentioned	correct	ok	not_mentioned	released	unavailable
Haiku 5.5	imcs21	calibration	10659024	symptom_170	10659024	0.0006679000000000001	3.4461705000139773	not_mentioned		not_mentioned	correct	ok	not_mentioned	released	unavailable
Haiku 5.5	imcs21	calibration	10659024	symptom_171	10659024	0.0006679000000000001	3.4461705000139773	not_mentioned		not_mentioned	correct	ok	not_mentioned	released	unavailable
Haiku 5.5	imcs21	calibration	10659024	symptom_172	10659024	0.0006679000000000001	3.4461705000139773	not_mentioned		not_mentioned	correct	ok	not_mentioned	released	unavailable
Haiku 5.5	imcs21	calibration	10659024	symptom_173	10659024	0.0006679000000000001	3.4461705000139773	not_mentioned		not_mentioned	correct	ok	not_mentioned	released	unavailable
Haiku 5.5	imcs21	calibration	10659024	symptom_174	10659024	0.0006679000000000001	3.4461705000139773	not_mentioned		not_mentioned	correct	ok	not_mentioned	released	unavailable
Haiku 5.5	imcs21	calibration	10659024	symptom_175	10659024	0.0006679000000000001	3.4461705000139773	not_mentioned		not_mentioned	correct	ok	not_mentioned	released	unavailable
Haiku 5.5	imcs21	calibration	10659024	symptom_176	10659024	0.0006679000000000001	3.4461705000139773	not_mentioned		not_mentioned	correct	ok	not_mentioned	released	unavailable
Haiku 5.5	imcs21	calibration	10659024	symptom_177	10659024	0.0006679000000000001	3.4461705000139773	not_mentioned		not_mentioned	correct	ok	not_mentioned	released	unavailable
Haiku 5.5	imcs21	calibration	10659024	symptom_178	10659024	0.0006679000000000001	3.4461705000139773	not_mentioned		not_mentioned	correct	ok	not_mentioned	released	unavailable
Haiku 5.5	imcs21	calibration	10659024	symptom_179	10659024	0.0006679000000000001	3.4461705000139773	not_mentioned		not_mentioned	correct	ok	not_mentioned	released	unavailable
Haiku 5.5	imcs21	calibration	10659024	symptom_180	10659024	0.0006679000000000001	3.4461705000139773	not_mentioned		not_mentioned	correct	ok	not_mentioned	released	unavailable
Haiku 5.5	imcs21	calibration	10659024	symptom_181	10659024	0.0006679000000000001	3.4461705000139773	not_mentioned		not_mentioned	correct	ok	not_mentioned	released	unavailable
Haiku 5.5	imcs21	calibration	10659024	symptom_182	10659024	0.0006679000000000001	3.4461705000139773	not_mentioned		not_mentioned	correct	ok	not_mentioned	released	unavailable
Haiku 5.5	imcs21	calibration	10659024	symptom_183	10659024	0.0006679000000000001	3.4461705000139773	not_mentioned		not_mentioned	correct	ok	not_mentioned	released	unavailable
Haiku 5.5	imcs21	calibration	10659024	symptom_184	10659024	0.0006679000000000001	3.4461705000139773	not_mentioned		not_mentioned	correct	ok	not_mentioned	released	unavailable
Haiku 5.5	imcs21	calibration	10659024	symptom_185	10659024	0.0006679000000000001	3.4461705000139773	not_mentioned		not_mentioned	correct	ok	not_mentioned	released	unavailable
Haiku 5.5	imcs21	calibration	10659024	symptom_186	10659024	0.0006679000000000001	3.4461705000139773	not_mentioned		not_mentioned	correct	ok	not_mentioned	released	unavailable
Haiku 5.5	imcs21	calibration	10659024	symptom_187	10659024	0.0006679000000000001	3.4461705000139773	not_mentioned		not_mentioned	correct	ok	not_mentioned	released	unavailable
Haiku 5.5	imcs21	calibration	10659024	symptom_188	10659024	0.0006679000000000001	3.4461705000139773	not_mentioned		not_mentioned	correct	ok	not_mentioned	released	unavailable
Haiku 5.5	imcs21	calibration	10659024	symptom_189	10659024	0.0006679000000000001	3.4461705000139773	not_mentioned		not_mentioned	correct	ok	not_mentioned	released	unavailable
Haiku 5.5	imcs21	calibration	10659024	symptom_190	10659024	0.0006679000000000001	3.4461705000139773	not_mentioned		not_mentioned	correct	ok	not_mentioned	released	unavailable
Haiku 5.5	imcs21	calibration	10659024	symptom_191	10659024	0.0006679000000000001	3.4461705000139773	not_mentioned		not_mentioned	correct	ok	not_mentioned	released	unavailable
Haiku 5.5	imcs21	calibration	10659024	symptom_192	10659024	0.0006679000000000001	3.4461705000139773	not_mentioned		not_mentioned	correct	ok	not_mentioned	released	unavailable
Haiku 5.5	imcs21	calibration	10659024	symptom_193	10659024	0.0006679000000000001	3.4461705000139773	not_mentioned		not_mentioned	correct	ok	not_mentioned	released	unavailable
Haiku 5.5	imcs21	calibration	10659024	symptom_194	10659024	0.0006679000000000001	3.4461705000139773	not_mentioned		not_mentioned	correct	ok	not_mentioned	released	unavailable
Haiku 5.5	imcs21	calibration	10659024	symptom_195	10659024	0.0006679000000000001	3.4461705000139773	not_mentioned		not_mentioned	correct	ok	not_mentioned	released	unavailable
Haiku 5.5	imcs21	calibration	10659024	symptom_196	10659024	0.0006679000000000001	3.4461705000139773	not_mentioned		not_mentioned	correct	ok	not_mentioned	released	unavailable
Haiku 5.5	imcs21	calibration	10659024	symptom_197	10659024	0.0006679000000000001	3.4461705000139773	not_mentioned		not_mentioned	correct	ok	not_mentioned	released	unavailable
Haiku 5.5	imcs21	calibration	10659024	symptom_198	10659024	0.0006679000000000001	3.4461705000139773	not_mentioned		not_mentioned	correct	ok	not_mentioned	released	unavailable
Haiku 5.5	imcs21	calibration	10659024	symptom_199	10659024	0.0006679000000000001	3.4461705000139773	not_mentioned		not_mentioned	correct	ok	not_mentioned	released	unavailable
Haiku 5.5	imcs21	calibration	10659024	symptom_200	10659024	0.0006679000000000001	3.4461705000139773	not_mentioned		not_mentioned	correct	ok	not_mentioned	released	unavailable
Haiku 5.5	imcs21	calibration	10659024	symptom_201	10659024	0.0006679000000000001	3.4461705000139773	not_mentioned		not_mentioned	correct	ok	not_mentioned	released	unavailable
Haiku 5.5	imcs21	calibration	10659024	symptom_202	10659024	0.0006679000000000001	3.4461705000139773	not_mentioned		not_mentioned	correct	ok	not_mentioned	released	unavailable
Haiku 5.5	imcs21	calibration	10659024	symptom_203	10659024	0.0006679000000000001	3.4461705000139773	not_mentioned		not_mentioned	correct	ok	not_mentioned	released	unavailable
Haiku 5.5	imcs21	calibration	10659024	symptom_204	10659024	0.0006679000000000001	3.4461705000139773	not_mentioned		not_mentioned	correct	ok	not_mentioned	released	unavailable
Haiku 5.5	imcs21	calibration	10659024	symptom_205	10659024	0.0006679000000000001	3.4461705000139773	not_mentioned		not_mentioned	correct	ok	not_mentioned	released	unavailable
Haiku 5.5	imcs21	calibration	10659024	symptom_206	10659024	0.0006679000000000001	3.4461705000139773	not_mentioned		not_mentioned	correct	ok	not_mentioned	released	unavailable
Haiku 5.5	imcs21	calibration	10659024	symptom_207	10659024	0.0006679000000000001	3.4461705000139773	not_mentioned		not_mentioned	correct	ok	not_mentioned	released	unavailable
Haiku 5.5	imcs21	calibration	10659024	symptom_208	10659024	0.0006679000000000001	3.4461705000139773	not_mentioned		not_mentioned	correct	ok	not_mentioned	released	unavailable
Haiku 5.5	imcs21	calibration	10659024	symptom_209	10659024	0.0006679000000000001	3.4461705000139773	not_mentioned		not_mentioned	correct	ok	not_mentioned	released	unavailable
Haiku 5.5	imcs21	calibration	10659024	symptom_210	10659024	0.0006679000000000001	3.4461705000139773	not_mentioned		not_mentioned	correct	ok	not_mentioned	released	unavailable
Haiku 5.5	imcs21	calibration	10659024	symptom_211	10659024	0.0006679000000000001	3.4461705000139773	not_mentioned		not_mentioned	correct	ok	not_mentioned	released	unavailable
Haiku 5.5	imcs21	calibration	10659024	symptom_212	10659024	0.0006679000000000001	3.4461705000139773	not_mentioned		not_mentioned	correct	ok	not_mentioned	released	unavailable
Haiku 5.5	imcs21	calibration	10659024	symptom_213	10659024	0.0006679000000000001	3.4461705000139773	not_mentioned		not_mentioned	correct	ok	not_mentioned	released	unavailable
Haiku 5.5	imcs21	calibration	10659024	symptom_214	10659024	0.0006679000000000001	3.4461705000139773	not_mentioned		not_mentioned	correct	ok	not_mentioned	released	unavailable
Haiku 5.5	imcs21	calibration	10659024	symptom_215	10659024	0.0006679000000000001	3.4461705000139773	not_mentioned		not_mentioned	correct	ok	not_mentioned	released	unavailable
Haiku 5.5	imcs21	calibration	10659024	symptom_216	10659024	0.0006679000000000001	3.4461705000139773	not_mentioned		not_mentioned	correct	ok	not_mentioned	released	unavailable
Haiku 5.5	imcs21	calibration	10659024	symptom_217	10659024	0.0006679000000000001	3.4461705000139773	not_mentioned		not_mentioned	correct	ok	not_mentioned	released	unavailable
Haiku 5.5	imcs21	calibration	10659024	symptom_218	10659024	0.0006679000000000001	3.4461705000139773	not_mentioned		not_mentioned	correct	ok	not_mentioned	released	unavailable
Haiku 5.5	imcs21	calibration	10659024	symptom_219	10659024	0.0006679000000000001	3.4461705000139773	not_mentioned		not_mentioned	correct	ok	not_mentioned	released	unavailable
Haiku 5.5	imcs21	calibration	10659024	symptom_220	10659024	0.0006679000000000001	3.4461705000139773	not_mentioned		not_mentioned	correct	ok	not_mentioned	released	unavailable
Haiku 5.5	imcs21	calibration	10659024	symptom_221	10659024	0.0006679000000000001	3.4461705000139773	not_mentioned		not_mentioned	correct	ok	not_mentioned	released	unavailable
Haiku 5.5	imcs21	calibration	10659024	symptom_222	10659024	0.0006679000000000001	3.4461705000139773	not_mentioned		not_mentioned	correct	ok	not_mentioned	released	unavailable
Haiku 5.5	imcs21	calibration	10659024	symptom_223	10659024	0.0006679000000000001	3.4461705000139773	not_mentioned		not_mentioned	correct	ok	not_mentioned	released	unavailable
Haiku 5.5	imcs21	calibration	10659024	symptom_224	10659024	0.0006679000000000001	3.4461705000139773	not_mentioned		not_mentioned	correct	ok	not_mentioned	released	unavailable
Haiku 5.5	imcs21	calibration	10659024	symptom_225	10659024	0.0006679000000000001	3.4461705000139773	not_mentioned		not_mentioned	correct	ok	not_mentioned	released	unavailable
Haiku 5.5	imcs21	calibration	10659024	symptom_226	10659024	0.0006679000000000001	3.4461705000139773	not_mentioned		not_mentioned	correct	ok	not_mentioned	released	unavailable
Haiku 5.5	imcs21	calibration	10659024	symptom_227	10659024	0.0006679000000000001	3.4461705000139773	not_mentioned		not_mentioned	correct	ok	not_mentioned	released	unavailable
Haiku 5.5	imcs21	calibration	10659024	symptom_228	10659024	0.0006679000000000001	3.4461705000139773	not_mentioned		not_mentioned	correct	ok	not_mentioned	released	unavailable
Haiku 5.5	imcs21	calibration	10659024	symptom_229	10659024	0.0006679000000000001	3.4461705000139773	not_mentioned		not_mentioned	correct	ok	not_mentioned	released	unavailable
Haiku 5.5	imcs21	calibration	10659024	symptom_230	10659024	0.0006679000000000001	3.4461705000139773	not_mentioned		not_mentioned	correct	ok	not_mentioned	released	unavailable
Haiku 5.5	imcs21	calibration	10659024	symptom_231	10659024	0.0006679000000000001	3.4461705000139773	not_mentioned		not_mentioned	correct	ok	not_mentioned	released	unavailable
Haiku 5.5	imcs21	calibration	10659024	symptom_232	10659024	0.0006679000000000001	3.4461705000139773	not_mentioned		not_mentioned	correct	ok	not_mentioned	released	unavailable
Haiku 5.5	imcs21	calibration	10659024	symptom_233	10659024	0.0006679000000000001	3.4461705000139773	not_mentioned		not_mentioned	correct	ok	not_mentioned	released	unavailable
Haiku 5.5	imcs21	calibration	10659024	symptom_234	10659024	0.0006679000000000001	3.4461705000139773	not_mentioned		not_mentioned	correct	ok	not_mentioned	released	unavailable
Haiku 5.5	imcs21	calibration	10659024	symptom_235	10659024	0.0006679000000000001	3.4461705000139773	not_mentioned		not_mentioned	correct	ok	not_mentioned	released	unavailable
Haiku 5.5	imcs21	calibration	10659024	symptom_236	10659024	0.0006679000000000001	3.4461705000139773	not_mentioned		not_mentioned	correct	ok	not_mentioned	released	unavailable
Haiku 5.5	imcs21	calibration	10659024	symptom_237	10659024	0.0006679000000000001	3.4461705000139773	not_mentioned		not_mentioned	correct	ok	not_mentioned	released	unavailable
Haiku 5.5	imcs21	calibration	10659024	symptom_238	10659024	0.0006679000000000001	3.4461705000139773	not_mentioned		not_mentioned	correct	ok	not_mentioned	released	unavailable
Haiku 5.5	imcs21	calibration	10659024	symptom_239	10659024	0.0006679000000000001	3.4461705000139773	not_mentioned		not_mentioned	correct	ok	not_mentioned	released	unavailable
Haiku 5.5	imcs21	calibration	10659024	symptom_240	10659024	0.0006679000000000001	3.4461705000139773	not_mentioned		not_mentioned	correct	ok	not_mentioned	released	unavailable
Haiku 5.5	imcs21	calibration	10659024	symptom_241	10659024	0.0006679000000000001	3.4461705000139773	not_mentioned		not_mentioned	correct	ok	not_mentioned	released	unavailable
Haiku 5.5	imcs21	calibration	10659024	symptom_242	10659024	0.0006679000000000001	3.4461705000139773	not_mentioned		not_mentioned	correct	ok	not_mentioned	released	unavailable
Haiku 5.5	imcs21	calibration	10659024	symptom_243	10659024	0.0006679000000000001	3.4461705000139773	not_mentioned		not_mentioned	correct	ok	not_mentioned	released	unavailable
Haiku 5.5	imcs21	calibration	10659024	symptom_244	10659024	0.0006679000000000001	3.4461705000139773	not_mentioned		not_mentioned	correct	ok	not_mentioned	released	unavailable
Haiku 5.5	imcs21	calibration	10659024	symptom_245	10659024	0.0006679000000000001	3.4461705000139773	not_mentioned		not_mentioned	correct	ok	not_mentioned	released	unavailable
Haiku 5.5	imcs21	calibration	10659024	symptom_246	10659024	0.0006679000000000001	3.4461705000139773	not_mentioned		not_mentioned	correct	ok	not_mentioned	released	unavailable
Haiku 5.5	imcs21	calibration	10659024	symptom_247	10659024	0.0006679000000000001	3.4461705000139773	not_mentioned		not_mentioned	correct	ok	not_mentioned	released	unavailable
Haiku 5.5	imcs21	calibration	10659024	symptom_248	10659024	0.0006679000000000001	3.4461705000139773	not_mentioned		not_mentioned	correct	ok	not_mentioned	released	unavailable
Haiku 5.5	imcs21	calibration	10659024	symptom_249	10659024	0.0006679000000000001	3.4461705000139773	not_mentioned		not_mentioned	correct	ok	not_mentioned	released	unavailable
Haiku 5.5	imcs21	calibration	10659024	symptom_250	10659024	0.0006679000000000001	3.4461705000139773	not_mentioned		not_mentioned	correct	ok	not_mentioned	released	unavailable
Haiku 5.5	imcs21	calibration	10659024	symptom_251	10659024	0.0006679000000000001	3.4461705000139773	not_mentioned		not_mentioned	correct	ok	not_mentioned	released	unavailable
Haiku 5.5	imcs21	calibration	10659024	symptom_252	10659024	0.0006679000000000001	3.4461705000139773	not_mentioned		not_mentioned	correct	ok	not_mentioned	released	unavailable
Haiku 5.5	imcs21	calibration	10659024	symptom_253	10659024	0.0006679000000000001	3.4461705000139773	not_mentioned		not_mentioned	correct	ok	not_mentioned	released	unavailable
Haiku 5.5	imcs21	calibration	10659024	symptom_254	10659024	0.0006679000000000001	3.4461705000139773	not_mentioned		not_mentioned	correct	ok	not_mentioned	released	unavailable
Haiku 5.5	imcs21	calibration	10659024	symptom_255	10659024	0.0006679000000000001	3.4461705000139773	not_mentioned		not_mentioned	correct	ok	not_mentioned	released	unavailable
Haiku 5.5	imcs21	calibration	10659024	symptom_256	10659024	0.0006679000000000001	3.4461705000139773	not_mentioned		not_mentioned	correct	ok	not_mentioned	released	unavailable
Haiku 5.5	imcs21	calibration	10659024	symptom_257	10659024	0.0006679000000000001	3.4461705000139773	not_mentioned		not_mentioned	correct	ok	not_mentioned	released	unavailable
Haiku 5.5	imcs21	calibration	10659024	symptom_258	10659024	0.0006679000000000001	3.4461705000139773	not_mentioned		not_mentioned	correct	ok	not_mentioned	released	unavailable
Haiku 5.5	imcs21	calibration	10659024	symptom_259	10659024	0.0006679000000000001	3.4461705000139773	not_mentioned		not_mentioned	correct	ok	not_mentioned	released	unavailable
Haiku 5.5	imcs21	calibration	10659024	symptom_260	10659024	0.0006679000000000001	3.4461705000139773	not_mentioned		not_mentioned	correct	ok	not_mentioned	released	unavailable
Haiku 5.5	imcs21	calibration	10659024	symptom_261	10659024	0.0006679000000000001	3.4461705000139773	not_mentioned		not_mentioned	correct	ok	not_mentioned	released	unavailable
Haiku 5.5	imcs21	calibration	10659024	symptom_262	10659024	0.0006679000000000001	3.4461705000139773	not_mentioned		not_mentioned	correct	ok	not_mentioned	released	unavailable
Haiku 5.5	imcs21	calibration	10659024	symptom_263	10659024	0.0006679000000000001	3.4461705000139773	not_mentioned		not_mentioned	correct	ok	not_mentioned	released	unavailable
Haiku 5.5	imcs21	calibration	10659024	symptom_264	10659024	0.0006679000000000001	3.4461705000139773	not_mentioned		not_mentioned	correct	ok	not_mentioned	released	unavailable
Haiku 5.5	imcs21	calibration	10659024	symptom_265	10659024	0.0006679000000000001	3.4461705000139773	not_mentioned		not_mentioned	correct	ok	not_mentioned	released	unavailable
Haiku 5.5	imcs21	calibration	10659024	symptom_266	10659024	0.0006679000000000001	3.4461705000139773	not_mentioned		not_mentioned	correct	ok	not_mentioned	released	unavailable
Haiku 5.5	imcs21	calibration	10659024	symptom_267	10659024	0.0006679000000000001	3.4461705000139773	not_mentioned		not_mentioned	correct	ok	not_mentioned	released	unavailable
Haiku 5.5	imcs21	calibration	10659024	symptom_268	10659024	0.0006679000000000001	3.4461705000139773	not_mentioned		not_mentioned	correct	ok	not_mentioned	released	unavailable
Haiku 5.5	imcs21	calibration	10659024	symptom_269	10659024	0.0006679000000000001	3.4461705000139773	not_mentioned		not_mentioned	correct	ok	not_mentioned	released	unavailable
Haiku 5.5	imcs21	calibration	10659024	symptom_270	10659024	0.0006679000000000001	3.4461705000139773	not_mentioned		not_mentioned	correct	ok	not_mentioned	released	unavailable
Haiku 5.5	imcs21	calibration	10659024	symptom_271	10659024	0.0006679000000000001	3.4461705000139773	not_mentioned		not_mentioned	correct	ok	not_mentioned	released	unavailable
Haiku 5.5	imcs21	calibration	10659024	symptom_272	10659024	0.0006679000000000001	3.4461705000139773	not_mentioned		not_mentioned	correct	ok	not_mentioned	released	unavailable
Haiku 5.5	imcs21	calibration	10659024	symptom_273	10659024	0.0006679000000000001	3.4461705000139773	not_mentioned		not_mentioned	correct	ok	not_mentioned	released	unavailable
Haiku 5.5	imcs21	calibration	10659024	symptom_274	10659024	0.0006679000000000001	3.4461705000139773	not_mentioned		not_mentioned	correct	ok	not_mentioned	released	unavailable
Haiku 5.5	imcs21	calibration	10659024	symptom_275	10659024	0.0006679000000000001	3.4461705000139773	not_mentioned		not_mentioned	correct	ok	not_mentioned	released	unavailable
Haiku 5.5	imcs21	calibration	10659024	symptom_276	10659024	0.0006679000000000001	3.4461705000139773	not_mentioned		not_mentioned	correct	ok	not_mentioned	released	unavailable
Haiku 5.5	imcs21	calibration	10659024	symptom_277	10659024	0.0006679000000000001	3.4461705000139773	not_mentioned		not_mentioned	correct	ok	not_mentioned	released	unavailable
Haiku 5.5	imcs21	calibration	10659024	symptom_278	10659024	0.0006679000000000001	3.4461705000139773	not_mentioned		not_mentioned	correct	ok	not_mentioned	released	unavailable
Haiku 5.5	imcs21	calibration	10659024	symptom_279	10659024	0.0006679000000000001	3.4461705000139773	not_mentioned		not_mentioned	correct	ok	not_mentioned	released	unavailable
Haiku 5.5	imcs21	calibration	10659024	symptom_280	10659024	0.0006679000000000001	3.4461705000139773	not_mentioned		not_mentioned	correct	ok	not_mentioned	released	unavailable
Haiku 5.5	imcs21	calibration	10659024	symptom_281	10659024	0.0006679000000000001	3.4461705000139773	not_mentioned		not_mentioned	correct	ok	not_mentioned	released	unavailable
Haiku 5.5	imcs21	calibration	10659024	symptom_282	10659024	0.0006679000000000001	3.4461705000139773	not_mentioned		not_mentioned	correct	ok	not_mentioned	released	unavailable
Haiku 5.5	imcs21	calibration	10659024	symptom_283	10659024	0.0006679000000000001	3.4461705000139773	not_mentioned		not_mentioned	correct	ok	not_mentioned	released	unavailable
Haiku 5.5	imcs21	calibration	10659024	symptom_284	10659024	0.0006679000000000001	3.4461705000139773	not_mentioned		not_mentioned	correct	ok	not_mentioned	released	unavailable
Haiku 5.5	imcs21	calibration	10659024	symptom_285	10659024	0.0006679000000000001	3.4461705000139773	not_mentioned		not_mentioned	correct	ok	not_mentioned	released	unavailable
Haiku 5.5	imcs21	calibration	10659024	symptom_286	10659024	0.0006679000000000001	3.4461705000139773	not_mentioned		not_mentioned	correct	ok	not_mentioned	released	unavailable
Haiku 5.5	imcs21	calibration	10659024	symptom_287	10659024	0.0006679000000000001	3.4461705000139773	not_mentioned		not_mentioned	correct	ok	not_mentioned	released	unavailable
Haiku 5.5	imcs21	calibration	10659024	symptom_288	10659024	0.0006679000000000001	3.4461705000139773	not_mentioned		not_mentioned	correct	ok	not_mentioned	released	unavailable
Haiku 5.5	imcs21	calibration	10659024	symptom_289	10659024	0.0006679000000000001	3.4461705000139773	not_mentioned		not_mentioned	correct	ok	not_mentioned	released	unavailable
Haiku 5.5	imcs21	calibration	10659024	symptom_290	10659024	0.0006679000000000001	3.4461705000139773	not_mentioned		not_mentioned	correct	ok	not_mentioned	released	unavailable
Haiku 5.5	imcs21	calibration	10659024	symptom_291	10659024	0.0006679000000000001	3.4461705000139773	not_mentioned		not_mentioned	correct	ok	not_mentioned	released	unavailable
Haiku 5.5	imcs21	calibration	10659024	symptom_292	10659024	0.0006679000000000001	3.4461705000139773	not_mentioned		not_mentioned	correct	ok	not_mentioned	released	unavailable
Haiku 5.5	imcs21	calibration	10659024	symptom_293	10659024	0.0006679000000000001	3.4461705000139773	not_mentioned		not_mentioned	correct	ok	not_mentioned	released	unavailable
Haiku 5.5	imcs21	calibration	10659024	symptom_294	10659024	0.0006679000000000001	3.4461705000139773	not_mentioned		not_mentioned	correct	ok	not_mentioned	released	unavailable
Haiku 5.5	imcs21	calibration	10659024	symptom_295	10659024	0.0006679000000000001	3.4461705000139773	not_mentioned		not_mentioned	correct	ok	not_mentioned	released	unavailable
Haiku 5.5	imcs21	calibration	10659024	symptom_296	10659024	0.0006679000000000001	3.4461705000139773	not_mentioned		not_mentioned	correct	ok	not_mentioned	released	unavailable
Haiku 5.5	imcs21	calibration	10659024	symptom_297	10659024	0.0006679000000000001	3.4461705000139773	not_mentioned		not_mentioned	correct	ok	not_mentioned	released	unavailable
Haiku 5.5	imcs21	calibration	10659024	symptom_298	10659024	0.0006679000000000001	3.4461705000139773	not_mentioned		not_mentioned	correct	ok	not_mentioned	released	unavailable
Haiku 5.5	imcs21	calibration	10659024	symptom_299	10659024	0.0006679000000000001	3.4461705000139773	not_mentioned		not_mentioned	correct	ok	not_mentioned	released	unavailable
Haiku 5.5	imcs21	calibration	10659024	symptom_300	10659024	0.0006679000000000001	3.4461705000139773	not_mentioned		not_mentioned	correct	ok	not_mentioned	released	unavailable
Haiku 5.5	imcs21	calibration	10659024	symptom_301	10659024	0.0006679000000000001	3.4461705000139773	not_mentioned		not_mentioned	correct	ok	not_mentioned	released	unavailable
Haiku 5.5	imcs21	calibration	10659024	symptom_302	10659024	0.0006679000000000001	3.4461705000139773	not_mentioned		not_mentioned	correct	ok	not_mentioned	released	unavailable
Haiku 5.5	imcs21	calibration	10659024	symptom_303	10659024	0.0006679000000000001	3.4461705000139773	not_mentioned		not_mentioned	correct	ok	not_mentioned	released	unavailable
Haiku 5.5	imcs21	calibration	10659024	symptom_304	10659024	0.0006679000000000001	3.4461705000139773	not_mentioned		not_mentioned	correct	ok	not_mentioned	released	unavailable
Haiku 5.5	imcs21	calibration	10659024	symptom_305	10659024	0.0006679000000000001	3.4461705000139773	not_mentioned		not_mentioned	correct	ok	not_mentioned	released	unavailable
Haiku 5.5	imcs21	calibration	10659024	symptom_306	10659024	0.0006679000000000001	3.4461705000139773	not_mentioned		not_mentioned	correct	ok	not_mentioned	released	unavailable
Haiku 5.5	imcs21	calibration	10659024	symptom_307	10659024	0.0006679000000000001	3.4461705000139773	not_mentioned		not_mentioned	correct	ok	not_mentioned	released	unavailable
Haiku 5.5	imcs21	calibration	10659024	symptom_308	10659024	0.0006679000000000001	3.4461705000139773	not_mentioned		not_mentioned	correct	ok	not_mentioned	released	unavailable
Haiku 5.5	imcs21	calibration	10659024	symptom_309	10659024	0.0006679000000000001	3.4461705000139773	not_mentioned		not_mentioned	correct	ok	not_mentioned	released	unavailable
Haiku 5.5	imcs21	calibration	10659024	symptom_310	10659024	0.0006679000000000001	3.4461705000139773	not_mentioned		not_mentioned	correct	ok	not_mentioned	released	unavailable
Haiku 5.5	imcs21	calibration	10659024	symptom_311	10659024	0.0006679000000000001	3.4461705000139773	not_mentioned		not_mentioned	correct	ok	not_mentioned	released	unavailable
Haiku 5.5	imcs21	calibration	10659024	symptom_312	10659024	0.0006679000000000001	3.4461705000139773	not_mentioned		not_mentioned	correct	ok	not_mentioned	released	unavailable
Haiku 5.5	imcs21	calibration	10659024	symptom_313	10659024	0.0006679000000000001	3.4461705000139773	not_mentioned		not_mentioned	correct	ok	not_mentioned	released	unavailable
Haiku 5.5	imcs21	calibration	10659024	symptom_314	10659024	0.0006679000000000001	3.4461705000139773	not_mentioned		not_mentioned	correct	ok	not_mentioned	released	unavailable
Haiku 5.5	imcs21	calibration	10659024	symptom_315	10659024	0.0006679000000000001	3.4461705000139773	not_mentioned		not_mentioned	correct	ok	not_mentioned	released	unavailable
Haiku 5.5	imcs21	calibration	10659024	symptom_316	10659024	0.0006679000000000001	3.4461705000139773	not_mentioned		not_mentioned	correct	ok	not_mentioned	released	unavailable
Haiku 5.5	imcs21	calibration	10659024	symptom_317	10659024	0.0006679000000000001	3.4461705000139773	not_mentioned		not_mentioned	correct	ok	not_mentioned	released	unavailable
Haiku 5.5	imcs21	calibration	10659024	symptom_318	10659024	0.0006679000000000001	3.4461705000139773	not_mentioned		not_mentioned	correct	ok	not_mentioned	released	unavailable
Haiku 5.5	imcs21	calibration	10659024	symptom_319	10659024	0.0006679000000000001	3.4461705000139773	not_mentioned		not_mentioned	correct	ok	not_mentioned	released	unavailable
Haiku 5.5	imcs21	calibration	10659024	symptom_320	10659024	0.0006679000000000001	3.4461705000139773	not_mentioned		not_mentioned	correct	ok	not_mentioned	released	unavailable
Haiku 5.5	imcs21	calibration	10659024	symptom_321	10659024	0.0006679000000000001	3.4461705000139773	not_mentioned		not_mentioned	correct	ok	not_mentioned	released	unavailable
Haiku 5.5	imcs21	calibration	10659024	symptom_322	10659024	0.0006679000000000001	3.4461705000139773	not_mentioned		not_mentioned	correct	ok	not_mentioned	released	unavailable
Haiku 5.5	imcs21	calibration	10659024	symptom_323	10659024	0.0006679000000000001	3.4461705000139773	not_mentioned		not_mentioned	correct	ok	not_mentioned	released	unavailable
Haiku 5.5	imcs21	calibration	10659024	symptom_324	10659024	0.0006679000000000001	3.4461705000139773	not_mentioned		not_mentioned	correct	ok	not_mentioned	released	unavailable
Haiku 5.5	imcs21	calibration	10659024	symptom_325	10659024	0.0006679000000000001	3.4461705000139773	not_mentioned		not_mentioned	correct	ok	not_mentioned	released	unavailable
Haiku 5.5	imcs21	calibration	10659024	symptom_326	10659024	0.0006679000000000001	3.4461705000139773	not_mentioned		not_mentioned	correct	ok	not_mentioned	released	unavailable
Haiku 5.5	imcs21	calibration	10659024	symptom_327	10659024	0.0006679000000000001	3.4461705000139773	not_mentioned		not_mentioned	correct	ok	not_mentioned	released	unavailable
Haiku 5.5	imcs21	calibration	10659024	symptom_328	10659024	0.0006679000000000001	3.4461705000139773	not_mentioned		not_mentioned	correct	ok	not_mentioned	released	unavailable
Haiku 5.5	imcs21	calibration	10659024	symptom_329	10659024	0.0006679000000000001	3.4461705000139773	not_mentioned		not_mentioned	correct	ok	not_mentioned	released	unavailable
Haiku 5.5	imcs21	calibration	10659024	symptom_330	10659024	0.0006679000000000001	3.4461705000139773	not_mentioned		not_mentioned	correct	ok	not_mentioned	released	unavailable
Haiku 5.5	imcs21	calibration	10661245	symptom_000	10661245	0.0007291	4.169612750178203	negative	0.9	positive	incorrect	ok	positive	released	reported_percentage
Haiku 5.5	imcs21	calibration	10661245	symptom_001	10661245	0.0007291	4.169612750178203	positive	0.95	positive	correct	ok	positive	released	reported_percentage
Haiku 5.5	imcs21	calibration	10661245	symptom_002	10661245	0.0007291	4.169612750178203	positive	0.85	positive	correct	ok	positive	released	reported_percentage
Haiku 5.5	imcs21	calibration	10661245	symptom_003	10661245	0.0007291	4.169612750178203	negative	0.9	not_mentioned	incorrect	ok	not_mentioned	released	reported_percentage
Haiku 5.5	imcs21	calibration	10661245	symptom_004	10661245	0.0007291	4.169612750178203	not_mentioned		not_mentioned	correct	ok	not_mentioned	released	unavailable
Haiku 5.5	imcs21	calibration	10661245	symptom_005	10661245	0.0007291	4.169612750178203	not_mentioned		not_mentioned	correct	ok	not_mentioned	released	unavailable
Haiku 5.5	imcs21	calibration	10661245	symptom_006	10661245	0.0007291	4.169612750178203	negative	0.95	positive	incorrect	ok	positive	released	reported_percentage
Haiku 5.5	imcs21	calibration	10661245	symptom_007	10661245	0.0007291	4.169612750178203	not_mentioned		positive	incorrect	ok	positive	released	unavailable
Haiku 5.5	imcs21	calibration	10661245	symptom_008	10661245	0.0007291	4.169612750178203	not_mentioned		not_mentioned	correct	ok	not_mentioned	released	unavailable
Haiku 5.5	imcs21	calibration	10661245	symptom_009	10661245	0.0007291	4.169612750178203	not_mentioned		positive	incorrect	ok	positive	released	unavailable
Haiku 5.5	imcs21	calibration	10661245	symptom_010	10661245	0.0007291	4.169612750178203	not_mentioned		not_mentioned	correct	ok	not_mentioned	released	unavailable
Haiku 5.5	imcs21	calibration	10661245	symptom_011	10661245	0.0007291	4.169612750178203	not_mentioned		not_mentioned	correct	ok	not_mentioned	released	unavailable
Haiku 5.5	imcs21	calibration	10661245	symptom_012	10661245	0.0007291	4.169612750178203	not_mentioned		not_mentioned	correct	ok	not_mentioned	released	unavailable
Haiku 5.5	imcs21	calibration	10661245	symptom_013	10661245	0.0007291	4.169612750178203	not_mentioned		not_mentioned	correct	ok	not_mentioned	released	unavailable
Haiku 5.5	imcs21	calibration	10661245	symptom_014	10661245	0.0007291	4.169612750178203	positive	0.7	uncertain	incorrect	ok	uncertain	released	reported_percentage
Haiku 5.5	imcs21	calibration	10661245	symptom_015	10661245	0.0007291	4.169612750178203	not_mentioned		not_mentioned	correct	ok	not_mentioned	released	unavailable
Haiku 5.5	imcs21	calibration	10661245	symptom_016	10661245	0.0007291	4.169612750178203	not_mentioned		not_mentioned	correct	ok	not_mentioned	released	unavailable
Haiku 5.5	imcs21	calibration	10661245	symptom_017	10661245	0.0007291	4.169612750178203	not_mentioned		not_mentioned	correct	ok	not_mentioned	released	unavailable
Haiku 5.5	imcs21	calibration	10661245	symptom_018	10661245	0.0007291	4.169612750178203	not_mentioned		not_mentioned	correct	ok	not_mentioned	released	unavailable
Haiku 5.5	imcs21	calibration	10661245	symptom_019	10661245	0.0007291	4.169612750178203	not_mentioned		not_mentioned	correct	ok	not_mentioned	released	unavailable
Haiku 5.5	imcs21	calibration	10661245	symptom_020	10661245	0.0007291	4.169612750178203	not_mentioned		not_mentioned	correct	ok	not_mentioned	released	unavailable
Haiku 5.5	imcs21	calibration	10661245	symptom_021	10661245	0.0007291	4.169612750178203	not_mentioned		not_mentioned	correct	ok	not_mentioned	released	unavailable
Haiku 5.5	imcs21	calibration	10661245	symptom_022	10661245	0.0007291	4.169612750178203	not_mentioned		not_mentioned	correct	ok	not_mentioned	released	unavailable
Haiku 5.5	imcs21	calibration	10661245	symptom_023	10661245	0.0007291	4.169612750178203	not_mentioned		not_mentioned	correct	ok	not_mentioned	released	unavailable
Haiku 5.5	imcs21	calibration	10661245	symptom_024	10661245	0.0007291	4.169612750178203	not_mentioned		not_mentioned	correct	ok	not_mentioned	released	unavailable
Haiku 5.5	imcs21	calibration	10661245	symptom_025	10661245	0.0007291	4.169612750178203	not_mentioned		not_mentioned	correct	ok	not_mentioned	released	unavailable
Haiku 5.5	imcs21	calibration	10661245	symptom_026	10661245	0.0007291	4.169612750178203	not_mentioned		not_mentioned	correct	ok	not_mentioned	released	unavailable
Haiku 5.5	imcs21	calibration	10661245	symptom_027	10661245	0.0007291	4.169612750178203	not_mentioned		not_mentioned	correct	ok	not_mentioned	released	unavailable
Haiku 5.5	imcs21	calibration	10661245	symptom_028	10661245	0.0007291	4.169612750178203	not_mentioned		not_mentioned	correct	ok	not_mentioned	released	unavailable
Haiku 5.5	imcs21	calibration	10661245	symptom_029	10661245	0.0007291	4.169612750178203	not_mentioned		not_mentioned	correct	ok	not_mentioned	released	unavailable
Haiku 5.5	imcs21	calibration	10661245	symptom_030	10661245	0.0007291	4.169612750178203	negative	0.85	not_mentioned	incorrect	ok	not_mentioned	released	reported_percentage
Haiku 5.5	imcs21	calibration	10661245	symptom_031	10661245	0.0007291	4.169612750178203	not_mentioned		not_mentioned	correct	ok	not_mentioned	released	unavailable
Haiku 5.5	imcs21	calibration	10661245	symptom_032	10661245	0.0007291	4.169612750178203	not_mentioned		not_mentioned	correct	ok	not_mentioned	released	unavailable
Haiku 5.5	imcs21	calibration	10661245	symptom_033	10661245	0.0007291	4.169612750178203	not_mentioned		not_mentioned	correct	ok	not_mentioned	released	unavailable
Haiku 5.5	imcs21	calibration	10661245	symptom_034	10661245	0.0007291	4.169612750178203	not_mentioned		not_mentioned	correct	ok	not_mentioned	released	unavailable
Haiku 5.5	imcs21	calibration	10661245	symptom_035	10661245	0.0007291	4.169612750178203	not_mentioned		not_mentioned	correct	ok	not_mentioned	released	unavailable
Haiku 5.5	imcs21	calibration	10661245	symptom_036	10661245	0.0007291	4.169612750178203	not_mentioned		not_mentioned	correct	ok	not_mentioned	released	unavailable
Haiku 5.5	imcs21	calibration	10661245	symptom_037	10661245	0.0007291	4.169612750178203	not_mentioned		not_mentioned	correct	ok	not_mentioned	released	unavailable
Haiku 5.5	imcs21	calibration	10661245	symptom_038	10661245	0.0007291	4.169612750178203	not_mentioned		not_mentioned	correct	ok	not_mentioned	released	unavailable
Haiku 5.5	imcs21	calibration	10661245	symptom_039	10661245	0.0007291	4.169612750178203	not_mentioned		not_mentioned	correct	ok	not_mentioned	released	unavailable
Haiku 5.5	imcs21	calibration	10661245	symptom_040	10661245	0.0007291	4.169612750178203	not_mentioned		not_mentioned	correct	ok	not_mentioned	released	unavailable
Haiku 5.5	imcs21	calibration	10661245	symptom_041	10661245	0.0007291	4.169612750178203	not_mentioned		not_mentioned	correct	ok	not_mentioned	released	unavailable
Haiku 5.5	imcs21	calibration	10661245	symptom_042	10661245	0.0007291	4.169612750178203	not_mentioned		not_mentioned	correct	ok	not_mentioned	released	unavailable
Haiku 5.5	imcs21	calibration	10661245	symptom_043	10661245	0.0007291	4.169612750178203	not_mentioned		not_mentioned	correct	ok	not_mentioned	released	unavailable
Haiku 5.5	imcs21	calibration	10661245	symptom_044	10661245	0.0007291	4.169612750178203	positive	0.55	not_mentioned	incorrect	ok	not_mentioned	released	reported_percentage
Haiku 5.5	imcs21	calibration	10661245	symptom_045	10661245	0.0007291	4.169612750178203	not_mentioned		not_mentioned	correct	ok	not_mentioned	released	unavailable
Haiku 5.5	imcs21	calibration	10661245	symptom_046	10661245	0.0007291	4.169612750178203	not_mentioned		not_mentioned	correct	ok	not_mentioned	released	unavailable
Haiku 5.5	imcs21	calibration	10661245	symptom_047	10661245	0.0007291	4.169612750178203	not_mentioned		not_mentioned	correct	ok	not_mentioned	released	unavailable
Haiku 5.5	imcs21	calibration	10661245	symptom_048	10661245	0.0007291	4.169612750178203	not_mentioned		not_mentioned	correct	ok	not_mentioned	released	unavailable
Haiku 5.5	imcs21	calibration	10661245	symptom_049	10661245	0.0007291	4.169612750178203	not_mentioned		not_mentioned	correct	ok	not_mentioned	released	unavailable
Haiku 5.5	imcs21	calibration	10661245	symptom_050	10661245	0.0007291	4.169612750178203	not_mentioned		not_mentioned	correct	ok	not_mentioned	released	unavailable
Haiku 5.5	imcs21	calibration	10661245	symptom_051	10661245	0.0007291	4.169612750178203	not_mentioned		not_mentioned	correct	ok	not_mentioned	released	unavailable
Haiku 5.5	imcs21	calibration	10661245	symptom_052	10661245	0.0007291	4.169612750178203	not_mentioned		not_mentioned	correct	ok	not_mentioned	released	unavailable
Haiku 5.5	imcs21	calibration	10661245	symptom_053	10661245	0.0007291	4.169612750178203	not_mentioned		not_mentioned	correct	ok	not_mentioned	released	unavailable
Haiku 5.5	imcs21	calibration	10661245	symptom_054	10661245	0.0007291	4.169612750178203	not_mentioned		not_mentioned	correct	ok	not_mentioned	released	unavailable
Haiku 5.5	imcs21	calibration	10661245	symptom_055	10661245	0.0007291	4.169612750178203	not_mentioned		not_mentioned	correct	ok	not_mentioned	released	unavailable
Haiku 5.5	imcs21	calibration	10661245	symptom_056	10661245	0.0007291	4.169612750178203	not_mentioned		not_mentioned	correct	ok	not_mentioned	released	unavailable
Haiku 5.5	imcs21	calibration	10661245	symptom_057	10661245	0.0007291	4.169612750178203	not_mentioned		not_mentioned	correct	ok	not_mentioned	released	unavailable
Haiku 5.5	imcs21	calibration	10661245	symptom_058	10661245	0.0007291	4.169612750178203	not_mentioned		not_mentioned	correct	ok	not_mentioned	released	unavailable
Haiku 5.5	imcs21	calibration	10661245	symptom_059	10661245	0.0007291	4.169612750178203	not_mentioned		not_mentioned	correct	ok	not_mentioned	released	unavailable
Haiku 5.5	imcs21	calibration	10661245	symptom_060	10661245	0.0007291	4.169612750178203	not_mentioned		not_mentioned	correct	ok	not_mentioned	released	unavailable
Haiku 5.5	imcs21	calibration	10661245	symptom_061	10661245	0.0007291	4.169612750178203	not_mentioned		not_mentioned	correct	ok	not_mentioned	released	unavailable
Haiku 5.5	imcs21	calibration	10661245	symptom_062	10661245	0.0007291	4.169612750178203	not_mentioned		not_mentioned	correct	ok	not_mentioned	released	unavailable
Haiku 5.5	imcs21	calibration	10661245	symptom_063	10661245	0.0007291	4.169612750178203	not_mentioned		not_mentioned	correct	ok	not_mentioned	released	unavailable
Haiku 5.5	imcs21	calibration	10661245	symptom_064	10661245	0.0007291	4.169612750178203	not_mentioned		not_mentioned	correct	ok	not_mentioned	released	unavailable
Haiku 5.5	imcs21	calibration	10661245	symptom_065	10661245	0.0007291	4.169612750178203	not_mentioned		not_mentioned	correct	ok	not_mentioned	released	unavailable
Haiku 5.5	imcs21	calibration	10661245	symptom_066	10661245	0.0007291	4.169612750178203	not_mentioned		not_mentioned	correct	ok	not_mentioned	released	unavailable
Haiku 5.5	imcs21	calibration	10661245	symptom_067	10661245	0.0007291	4.169612750178203	not_mentioned		not_mentioned	correct	ok	not_mentioned	released	unavailable
Haiku 5.5	imcs21	calibration	10661245	symptom_068	10661245	0.0007291	4.169612750178203	not_mentioned		not_mentioned	correct	ok	not_mentioned	released	unavailable
Haiku 5.5	imcs21	calibration	10661245	symptom_069	10661245	0.0007291	4.169612750178203	not_mentioned		not_mentioned	correct	ok	not_mentioned	released	unavailable
Haiku 5.5	imcs21	calibration	10661245	symptom_070	10661245	0.0007291	4.169612750178203	not_mentioned		not_mentioned	correct	ok	not_mentioned	released	unavailable
Haiku 5.5	imcs21	calibration	10661245	symptom_071	10661245	0.0007291	4.169612750178203	not_mentioned		not_mentioned	correct	ok	not_mentioned	released	unavailable
Haiku 5.5	imcs21	calibration	10661245	symptom_072	10661245	0.0007291	4.169612750178203	not_mentioned		not_mentioned	correct	ok	not_mentioned	released	unavailable
Haiku 5.5	imcs21	calibration	10661245	symptom_073	10661245	0.0007291	4.169612750178203	not_mentioned		not_mentioned	correct	ok	not_mentioned	released	unavailable
Haiku 5.5	imcs21	calibration	10661245	symptom_074	10661245	0.0007291	4.169612750178203	not_mentioned		not_mentioned	correct	ok	not_mentioned	released	unavailable
Haiku 5.5	imcs21	calibration	10661245	symptom_075	10661245	0.0007291	4.169612750178203	not_mentioned		not_mentioned	correct	ok	not_mentioned	released	unavailable
Haiku 5.5	imcs21	calibration	10661245	symptom_076	10661245	0.0007291	4.169612750178203	not_mentioned		not_mentioned	correct	ok	not_mentioned	released	unavailable
Haiku 5.5	imcs21	calibration	10661245	symptom_077	10661245	0.0007291	4.169612750178203	not_mentioned		not_mentioned	correct	ok	not_mentioned	released	unavailable
Haiku 5.5	imcs21	calibration	10661245	symptom_078	10661245	0.0007291	4.169612750178203	not_mentioned		not_mentioned	correct	ok	not_mentioned	released	unavailable
Haiku 5.5	imcs21	calibration	10661245	symptom_079	10661245	0.0007291	4.169612750178203	not_mentioned		not_mentioned	correct	ok	not_mentioned	released	unavailable
Haiku 5.5	imcs21	calibration	10661245	symptom_080	10661245	0.0007291	4.169612750178203	not_mentioned		not_mentioned	correct	ok	not_mentioned	released	unavailable
Haiku 5.5	imcs21	calibration	10661245	symptom_081	10661245	0.0007291	4.169612750178203	not_mentioned		not_mentioned	correct	ok	not_mentioned	released	unavailable
Haiku 5.5	imcs21	calibration	10661245	symptom_082	10661245	0.0007291	4.169612750178203	not_mentioned		not_mentioned	correct	ok	not_mentioned	released	unavailable
Haiku 5.5	imcs21	calibration	10661245	symptom_083	10661245	0.0007291	4.169612750178203	not_mentioned		not_mentioned	correct	ok	not_mentioned	released	unavailable
Haiku 5.5	imcs21	calibration	10661245	symptom_084	10661245	0.0007291	4.169612750178203	not_mentioned		not_mentioned	correct	ok	not_mentioned	released	unavailable
Haiku 5.5	imcs21	calibration	10661245	symptom_085	10661245	0.0007291	4.169612750178203	not_mentioned		not_mentioned	correct	ok	not_mentioned	released	unavailable
Haiku 5.5	imcs21	calibration	10661245	symptom_086	10661245	0.0007291	4.169612750178203	not_mentioned		not_mentioned	correct	ok	not_mentioned	released	unavailable
Haiku 5.5	imcs21	calibration	10661245	symptom_087	10661245	0.0007291	4.169612750178203	not_mentioned		not_mentioned	correct	ok	not_mentioned	released	unavailable
Haiku 5.5	imcs21	calibration	10661245	symptom_088	10661245	0.0007291	4.169612750178203	not_mentioned		not_mentioned	correct	ok	not_mentioned	released	unavailable
Haiku 5.5	imcs21	calibration	10661245	symptom_089	10661245	0.0007291	4.169612750178203	not_mentioned		not_mentioned	correct	ok	not_mentioned	released	unavailable
Haiku 5.5	imcs21	calibration	10661245	symptom_090	10661245	0.0007291	4.169612750178203	not_mentioned		not_mentioned	correct	ok	not_mentioned	released	unavailable
Haiku 5.5	imcs21	calibration	10661245	symptom_091	10661245	0.0007291	4.169612750178203	not_mentioned		not_mentioned	correct	ok	not_mentioned	released	unavailable
Haiku 5.5	imcs21	calibration	10661245	symptom_092	10661245	0.0007291	4.169612750178203	not_mentioned		not_mentioned	correct	ok	not_mentioned	released	unavailable
Haiku 5.5	imcs21	calibration	10661245	symptom_093	10661245	0.0007291	4.169612750178203	not_mentioned		not_mentioned	correct	ok	not_mentioned	released	unavailable
Haiku 5.5	imcs21	calibration	10661245	symptom_094	10661245	0.0007291	4.169612750178203	not_mentioned		not_mentioned	correct	ok	not_mentioned	released	unavailable
Haiku 5.5	imcs21	calibration	10661245	symptom_095	10661245	0.0007291	4.169612750178203	negative	0.8	not_mentioned	incorrect	ok	not_mentioned	released	reported_percentage
Haiku 5.5	imcs21	calibration	10661245	symptom_096	10661245	0.0007291	4.169612750178203	not_mentioned		not_mentioned	correct	ok	not_mentioned	released	unavailable
Haiku 5.5	imcs21	calibration	10661245	symptom_097	10661245	0.0007291	4.169612750178203	not_mentioned		not_mentioned	correct	ok	not_mentioned	released	unavailable
Haiku 5.5	imcs21	calibration	10661245	symptom_098	10661245	0.0007291	4.169612750178203	not_mentioned		not_mentioned	correct	ok	not_mentioned	released	unavailable
Haiku 5.5	imcs21	calibration	10661245	symptom_099	10661245	0.0007291	4.169612750178203	not_mentioned		not_mentioned	correct	ok	not_mentioned	released	unavailable
Haiku 5.5	imcs21	calibration	10661245	symptom_100	10661245	0.0007291	4.169612750178203	not_mentioned		not_mentioned	correct	ok	not_mentioned	released	unavailable
Haiku 5.5	imcs21	calibration	10661245	symptom_101	10661245	0.0007291	4.169612750178203	not_mentioned		not_mentioned	correct	ok	not_mentioned	released	unavailable
Haiku 5.5	imcs21	calibration	10661245	symptom_102	10661245	0.0007291	4.169612750178203	not_mentioned		not_mentioned	correct	ok	not_mentioned	released	unavailable
Haiku 5.5	imcs21	calibration	10661245	symptom_103	10661245	0.0007291	4.169612750178203	not_mentioned		not_mentioned	correct	ok	not_mentioned	released	unavailable
Haiku 5.5	imcs21	calibration	10661245	symptom_104	10661245	0.0007291	4.169612750178203	not_mentioned		not_mentioned	correct	ok	not_mentioned	released	unavailable
Haiku 5.5	imcs21	calibration	10661245	symptom_105	10661245	0.0007291	4.169612750178203	not_mentioned		not_mentioned	correct	ok	not_mentioned	released	unavailable
Haiku 5.5	imcs21	calibration	10661245	symptom_106	10661245	0.0007291	4.169612750178203	not_mentioned		not_mentioned	correct	ok	not_mentioned	released	unavailable
Haiku 5.5	imcs21	calibration	10661245	symptom_107	10661245	0.0007291	4.169612750178203	not_mentioned		not_mentioned	correct	ok	not_mentioned	released	unavailable
Haiku 5.5	imcs21	calibration	10661245	symptom_108	10661245	0.0007291	4.169612750178203	not_mentioned		not_mentioned	correct	ok	not_mentioned	released	unavailable
Haiku 5.5	imcs21	calibration	10661245	symptom_109	10661245	0.0007291	4.169612750178203	not_mentioned		not_mentioned	correct	ok	not_mentioned	released	unavailable
Haiku 5.5	imcs21	calibration	10661245	symptom_110	10661245	0.0007291	4.169612750178203	not_mentioned		not_mentioned	correct	ok	not_mentioned	released	unavailable
Haiku 5.5	imcs21	calibration	10661245	symptom_111	10661245	0.0007291	4.169612750178203	not_mentioned		not_mentioned	correct	ok	not_mentioned	released	unavailable
Haiku 5.5	imcs21	calibration	10661245	symptom_112	10661245	0.0007291	4.169612750178203	not_mentioned		not_mentioned	correct	ok	not_mentioned	released	unavailable
Haiku 5.5	imcs21	calibration	10661245	symptom_113	10661245	0.0007291	4.169612750178203	not_mentioned		not_mentioned	correct	ok	not_mentioned	released	unavailable
Haiku 5.5	imcs21	calibration	10661245	symptom_114	10661245	0.0007291	4.169612750178203	not_mentioned		not_mentioned	correct	ok	not_mentioned	released	unavailable
Haiku 5.5	imcs21	calibration	10661245	symptom_115	10661245	0.0007291	4.169612750178203	not_mentioned		not_mentioned	correct	ok	not_mentioned	released	unavailable
Haiku 5.5	imcs21	calibration	10661245	symptom_116	10661245	0.0007291	4.169612750178203	not_mentioned		not_mentioned	correct	ok	not_mentioned	released	unavailable
Haiku 5.5	imcs21	calibration	10661245	symptom_117	10661245	0.0007291	4.169612750178203	not_mentioned		not_mentioned	correct	ok	not_mentioned	released	unavailable
Haiku 5.5	imcs21	calibration	10661245	symptom_118	10661245	0.0007291	4.169612750178203	not_mentioned		not_mentioned	correct	ok	not_mentioned	released	unavailable
Haiku 5.5	imcs21	calibration	10661245	symptom_119	10661245	0.0007291	4.169612750178203	not_mentioned		not_mentioned	correct	ok	not_mentioned	released	unavailable
Haiku 5.5	imcs21	calibration	10661245	symptom_120	10661245	0.0007291	4.169612750178203	not_mentioned		not_mentioned	correct	ok	not_mentioned	released	unavailable
Haiku 5.5	imcs21	calibration	10661245	symptom_121	10661245	0.0007291	4.169612750178203	not_mentioned		not_mentioned	correct	ok	not_mentioned	released	unavailable
Haiku 5.5	imcs21	calibration	10661245	symptom_122	10661245	0.0007291	4.169612750178203	not_mentioned		not_mentioned	correct	ok	not_mentioned	released	unavailable
Haiku 5.5	imcs21	calibration	10661245	symptom_123	10661245	0.0007291	4.169612750178203	not_mentioned		not_mentioned	correct	ok	not_mentioned	released	unavailable
Haiku 5.5	imcs21	calibration	10661245	symptom_124	10661245	0.0007291	4.169612750178203	not_mentioned		not_mentioned	correct	ok	not_mentioned	released	unavailable
Haiku 5.5	imcs21	calibration	10661245	symptom_125	10661245	0.0007291	4.169612750178203	not_mentioned		not_mentioned	correct	ok	not_mentioned	released	unavailable
Haiku 5.5	imcs21	calibration	10661245	symptom_126	10661245	0.0007291	4.169612750178203	not_mentioned		not_mentioned	correct	ok	not_mentioned	released	unavailable
Haiku 5.5	imcs21	calibration	10661245	symptom_127	10661245	0.0007291	4.169612750178203	positive	0.8	not_mentioned	incorrect	ok	not_mentioned	released	reported_percentage
Haiku 5.5	imcs21	calibration	10661245	symptom_128	10661245	0.0007291	4.169612750178203	not_mentioned		not_mentioned	correct	ok	not_mentioned	released	unavailable
Haiku 5.5	imcs21	calibration	10661245	symptom_129	10661245	0.0007291	4.169612750178203	not_mentioned		not_mentioned	correct	ok	not_mentioned	released	unavailable
Haiku 5.5	imcs21	calibration	10661245	symptom_130	10661245	0.0007291	4.169612750178203	not_mentioned		not_mentioned	correct	ok	not_mentioned	released	unavailable
Haiku 5.5	imcs21	calibration	10661245	symptom_131	10661245	0.0007291	4.169612750178203	not_mentioned		not_mentioned	correct	ok	not_mentioned	released	unavailable
Haiku 5.5	imcs21	calibration	10661245	symptom_132	10661245	0.0007291	4.169612750178203	not_mentioned		not_mentioned	correct	ok	not_mentioned	released	unavailable
Haiku 5.5	imcs21	calibration	10661245	symptom_133	10661245	0.0007291	4.169612750178203	not_mentioned		not_mentioned	correct	ok	not_mentioned	released	unavailable
Haiku 5.5	imcs21	calibration	10661245	symptom_134	10661245	0.0007291	4.169612750178203	not_mentioned		not_mentioned	correct	ok	not_mentioned	released	unavailable
Haiku 5.5	imcs21	calibration	10661245	symptom_135	10661245	0.0007291	4.169612750178203	not_mentioned		not_mentioned	correct	ok	not_mentioned	released	unavailable
Haiku 5.5	imcs21	calibration	10661245	symptom_136	10661245	0.0007291	4.169612750178203	not_mentioned		not_mentioned	correct	ok	not_mentioned	released	unavailable
Haiku 5.5	imcs21	calibration	10661245	symptom_137	10661245	0.0007291	4.169612750178203	not_mentioned		not_mentioned	correct	ok	not_mentioned	released	unavailable
Haiku 5.5	imcs21	calibration	10661245	symptom_138	10661245	0.0007291	4.169612750178203	not_mentioned		not_mentioned	correct	ok	not_mentioned	released	unavailable
Haiku 5.5	imcs21	calibration	10661245	symptom_139	10661245	0.0007291	4.169612750178203	not_mentioned		not_mentioned	correct	ok	not_mentioned	released	unavailable
Haiku 5.5	imcs21	calibration	10661245	symptom_140	10661245	0.0007291	4.169612750178203	not_mentioned		not_mentioned	correct	ok	not_mentioned	released	unavailable
Haiku 5.5	imcs21	calibration	10661245	symptom_141	10661245	0.0007291	4.169612750178203	not_mentioned		not_mentioned	correct	ok	not_mentioned	released	unavailable
Haiku 5.5	imcs21	calibration	10661245	symptom_142	10661245	0.0007291	4.169612750178203	not_mentioned		not_mentioned	correct	ok	not_mentioned	released	unavailable
Haiku 5.5	imcs21	calibration	10661245	symptom_143	10661245	0.0007291	4.169612750178203	not_mentioned		not_mentioned	correct	ok	not_mentioned	released	unavailable
Haiku 5.5	imcs21	calibration	10661245	symptom_144	10661245	0.0007291	4.169612750178203	not_mentioned		not_mentioned	correct	ok	not_mentioned	released	unavailable
Haiku 5.5	imcs21	calibration	10661245	symptom_145	10661245	0.0007291	4.169612750178203	not_mentioned		not_mentioned	correct	ok	not_mentioned	released	unavailable
Haiku 5.5	imcs21	calibration	10661245	symptom_146	10661245	0.0007291	4.169612750178203	not_mentioned		not_mentioned	correct	ok	not_mentioned	released	unavailable
Haiku 5.5	imcs21	calibration	10661245	symptom_147	10661245	0.0007291	4.169612750178203	not_mentioned		not_mentioned	correct	ok	not_mentioned	released	unavailable
Haiku 5.5	imcs21	calibration	10661245	symptom_148	10661245	0.0007291	4.169612750178203	not_mentioned		not_mentioned	correct	ok	not_mentioned	released	unavailable
Haiku 5.5	imcs21	calibration	10661245	symptom_149	10661245	0.0007291	4.169612750178203	not_mentioned		not_mentioned	correct	ok	not_mentioned	released	unavailable
Haiku 5.5	imcs21	calibration	10661245	symptom_150	10661245	0.0007291	4.169612750178203	not_mentioned		not_mentioned	correct	ok	not_mentioned	released	unavailable
Haiku 5.5	imcs21	calibration	10661245	symptom_151	10661245	0.0007291	4.169612750178203	not_mentioned		not_mentioned	correct	ok	not_mentioned	released	unavailable
Haiku 5.5	imcs21	calibration	10661245	symptom_152	10661245	0.0007291	4.169612750178203	not_mentioned		not_mentioned	correct	ok	not_mentioned	released	unavailable
Haiku 5.5	imcs21	calibration	10661245	symptom_153	10661245	0.0007291	4.169612750178203	not_mentioned		not_mentioned	correct	ok	not_mentioned	released	unavailable
Haiku 5.5	imcs21	calibration	10661245	symptom_154	10661245	0.0007291	4.169612750178203	not_mentioned		not_mentioned	correct	ok	not_mentioned	released	unavailable
Haiku 5.5	imcs21	calibration	10661245	symptom_155	10661245	0.0007291	4.169612750178203	not_mentioned		not_mentioned	correct	ok	not_mentioned	released	unavailable
Haiku 5.5	imcs21	calibration	10661245	symptom_156	10661245	0.0007291	4.169612750178203	not_mentioned		not_mentioned	correct	ok	not_mentioned	released	unavailable
Haiku 5.5	imcs21	calibration	10661245	symptom_157	10661245	0.0007291	4.169612750178203	not_mentioned		not_mentioned	correct	ok	not_mentioned	released	unavailable
Haiku 5.5	imcs21	calibration	10661245	symptom_158	10661245	0.0007291	4.169612750178203	not_mentioned		not_mentioned	correct	ok	not_mentioned	released	unavailable
Haiku 5.5	imcs21	calibration	10661245	symptom_159	10661245	0.0007291	4.169612750178203	not_mentioned		not_mentioned	correct	ok	not_mentioned	released	unavailable
Haiku 5.5	imcs21	calibration	10661245	symptom_160	10661245	0.0007291	4.169612750178203	not_mentioned		not_mentioned	correct	ok	not_mentioned	released	unavailable
Haiku 5.5	imcs21	calibration	10661245	symptom_161	10661245	0.0007291	4.169612750178203	not_mentioned		not_mentioned	correct	ok	not_mentioned	released	unavailable
Haiku 5.5	imcs21	calibration	10661245	symptom_162	10661245	0.0007291	4.169612750178203	not_mentioned		not_mentioned	correct	ok	not_mentioned	released	unavailable
Haiku 5.5	imcs21	calibration	10661245	symptom_163	10661245	0.0007291	4.169612750178203	not_mentioned		not_mentioned	correct	ok	not_mentioned	released	unavailable
Haiku 5.5	imcs21	calibration	10661245	symptom_164	10661245	0.0007291	4.169612750178203	not_mentioned		not_mentioned	correct	ok	not_mentioned	released	unavailable
Haiku 5.5	imcs21	calibration	10661245	symptom_165	10661245	0.0007291	4.169612750178203	not_mentioned		not_mentioned	correct	ok	not_mentioned	released	unavailable
Haiku 5.5	imcs21	calibration	10661245	symptom_166	10661245	0.0007291	4.169612750178203	not_mentioned		not_mentioned	correct	ok	not_mentioned	released	unavailable
Haiku 5.5	imcs21	calibration	10661245	symptom_167	10661245	0.0007291	4.169612750178203	not_mentioned		not_mentioned	correct	ok	not_mentioned	released	unavailable
Haiku 5.5	imcs21	calibration	10661245	symptom_168	10661245	0.0007291	4.169612750178203	not_mentioned		not_mentioned	correct	ok	not_mentioned	released	unavailable
Haiku 5.5	imcs21	calibration	10661245	symptom_169	10661245	0.0007291	4.169612750178203	not_mentioned		not_mentioned	correct	ok	not_mentioned	released	unavailable
Haiku 5.5	imcs21	calibration	10661245	symptom_170	10661245	0.0007291	4.169612750178203	not_mentioned		not_mentioned	correct	ok	not_mentioned	released	unavailable
Haiku 5.5	imcs21	calibration	10661245	symptom_171	10661245	0.0007291	4.169612750178203	not_mentioned		not_mentioned	correct	ok	not_mentioned	released	unavailable
Haiku 5.5	imcs21	calibration	10661245	symptom_172	10661245	0.0007291	4.169612750178203	not_mentioned		not_mentioned	correct	ok	not_mentioned	released	unavailable
Haiku 5.5	imcs21	calibration	10661245	symptom_173	10661245	0.0007291	4.169612750178203	not_mentioned		not_mentioned	correct	ok	not_mentioned	released	unavailable
Haiku 5.5	imcs21	calibration	10661245	symptom_174	10661245	0.0007291	4.169612750178203	not_mentioned		not_mentioned	correct	ok	not_mentioned	released	unavailable
Haiku 5.5	imcs21	calibration	10661245	symptom_175	10661245	0.0007291	4.169612750178203	not_mentioned		not_mentioned	correct	ok	not_mentioned	released	unavailable
Haiku 5.5	imcs21	calibration	10661245	symptom_176	10661245	0.0007291	4.169612750178203	not_mentioned		not_mentioned	correct	ok	not_mentioned	released	unavailable
Haiku 5.5	imcs21	calibration	10661245	symptom_177	10661245	0.0007291	4.169612750178203	not_mentioned		not_mentioned	correct	ok	not_mentioned	released	unavailable
Haiku 5.5	imcs21	calibration	10661245	symptom_178	10661245	0.0007291	4.169612750178203	not_mentioned		not_mentioned	correct	ok	not_mentioned	released	unavailable
Haiku 5.5	imcs21	calibration	10661245	symptom_179	10661245	0.0007291	4.169612750178203	not_mentioned		not_mentioned	correct	ok	not_mentioned	released	unavailable
Haiku 5.5	imcs21	calibration	10661245	symptom_180	10661245	0.0007291	4.169612750178203	not_mentioned		not_mentioned	correct	ok	not_mentioned	released	unavailable
Haiku 5.5	imcs21	calibration	10661245	symptom_181	10661245	0.0007291	4.169612750178203	not_mentioned		not_mentioned	correct	ok	not_mentioned	released	unavailable
Haiku 5.5	imcs21	calibration	10661245	symptom_182	10661245	0.0007291	4.169612750178203	not_mentioned		not_mentioned	correct	ok	not_mentioned	released	unavailable
Haiku 5.5	imcs21	calibration	10661245	symptom_183	10661245	0.0007291	4.169612750178203	not_mentioned		not_mentioned	correct	ok	not_mentioned	released	unavailable
Haiku 5.5	imcs21	calibration	10661245	symptom_184	10661245	0.0007291	4.169612750178203	not_mentioned		not_mentioned	correct	ok	not_mentioned	released	unavailable
Haiku 5.5	imcs21	calibration	10661245	symptom_185	10661245	0.0007291	4.169612750178203	not_mentioned		not_mentioned	correct	ok	not_mentioned	released	unavailable
Haiku 5.5	imcs21	calibration	10661245	symptom_186	10661245	0.0007291	4.169612750178203	not_mentioned		not_mentioned	correct	ok	not_mentioned	released	unavailable
Haiku 5.5	imcs21	calibration	10661245	symptom_187	10661245	0.0007291	4.169612750178203	not_mentioned		not_mentioned	correct	ok	not_mentioned	released	unavailable
Haiku 5.5	imcs21	calibration	10661245	symptom_188	10661245	0.0007291	4.169612750178203	not_mentioned		not_mentioned	correct	ok	not_mentioned	released	unavailable
Haiku 5.5	imcs21	calibration	10661245	symptom_189	10661245	0.0007291	4.169612750178203	not_mentioned		not_mentioned	correct	ok	not_mentioned	released	unavailable
Haiku 5.5	imcs21	calibration	10661245	symptom_190	10661245	0.0007291	4.169612750178203	not_mentioned		not_mentioned	correct	ok	not_mentioned	released	unavailable
Haiku 5.5	imcs21	calibration	10661245	symptom_191	10661245	0.0007291	4.169612750178203	not_mentioned		not_mentioned	correct	ok	not_mentioned	released	unavailable
Haiku 5.5	imcs21	calibration	10661245	symptom_192	10661245	0.0007291	4.169612750178203	not_mentioned		not_mentioned	correct	ok	not_mentioned	released	unavailable
Haiku 5.5	imcs21	calibration	10661245	symptom_193	10661245	0.0007291	4.169612750178203	not_mentioned		not_mentioned	correct	ok	not_mentioned	released	unavailable
Haiku 5.5	imcs21	calibration	10661245	symptom_194	10661245	0.0007291	4.169612750178203	not_mentioned		not_mentioned	correct	ok	not_mentioned	released	unavailable
Haiku 5.5	imcs21	calibration	10661245	symptom_195	10661245	0.0007291	4.169612750178203	not_mentioned		not_mentioned	correct	ok	not_mentioned	released	unavailable
Haiku 5.5	imcs21	calibration	10661245	symptom_196	10661245	0.0007291	4.169612750178203	not_mentioned		not_mentioned	correct	ok	not_mentioned	released	unavailable
Haiku 5.5	imcs21	calibration	10661245	symptom_197	10661245	0.0007291	4.169612750178203	not_mentioned		not_mentioned	correct	ok	not_mentioned	released	unavailable
Haiku 5.5	imcs21	calibration	10661245	symptom_198	10661245	0.0007291	4.169612750178203	not_mentioned		not_mentioned	correct	ok	not_mentioned	released	unavailable
Haiku 5.5	imcs21	calibration	10661245	symptom_199	10661245	0.0007291	4.169612750178203	not_mentioned		not_mentioned	correct	ok	not_mentioned	released	unavailable
Haiku 5.5	imcs21	calibration	10661245	symptom_200	10661245	0.0007291	4.169612750178203	not_mentioned		not_mentioned	correct	ok	not_mentioned	released	unavailable
Haiku 5.5	imcs21	calibration	10661245	symptom_201	10661245	0.0007291	4.169612750178203	not_mentioned		not_mentioned	correct	ok	not_mentioned	released	unavailable
Haiku 5.5	imcs21	calibration	10661245	symptom_202	10661245	0.0007291	4.169612750178203	not_mentioned		not_mentioned	correct	ok	not_mentioned	released	unavailable
Haiku 5.5	imcs21	calibration	10661245	symptom_203	10661245	0.0007291	4.169612750178203	not_mentioned		not_mentioned	correct	ok	not_mentioned	released	unavailable
Haiku 5.5	imcs21	calibration	10661245	symptom_204	10661245	0.0007291	4.169612750178203	not_mentioned		not_mentioned	correct	ok	not_mentioned	released	unavailable
Haiku 5.5	imcs21	calibration	10661245	symptom_205	10661245	0.0007291	4.169612750178203	not_mentioned		not_mentioned	correct	ok	not_mentioned	released	unavailable
Haiku 5.5	imcs21	calibration	10661245	symptom_206	10661245	0.0007291	4.169612750178203	not_mentioned		not_mentioned	correct	ok	not_mentioned	released	unavailable
Haiku 5.5	imcs21	calibration	10661245	symptom_207	10661245	0.0007291	4.169612750178203	not_mentioned		not_mentioned	correct	ok	not_mentioned	released	unavailable
Haiku 5.5	imcs21	calibration	10661245	symptom_208	10661245	0.0007291	4.169612750178203	not_mentioned		not_mentioned	correct	ok	not_mentioned	released	unavailable
Haiku 5.5	imcs21	calibration	10661245	symptom_209	10661245	0.0007291	4.169612750178203	not_mentioned		not_mentioned	correct	ok	not_mentioned	released	unavailable
Haiku 5.5	imcs21	calibration	10661245	symptom_210	10661245	0.0007291	4.169612750178203	not_mentioned		not_mentioned	correct	ok	not_mentioned	released	unavailable
Haiku 5.5	imcs21	calibration	10661245	symptom_211	10661245	0.0007291	4.169612750178203	not_mentioned		not_mentioned	correct	ok	not_mentioned	released	unavailable
Haiku 5.5	imcs21	calibration	10661245	symptom_212	10661245	0.0007291	4.169612750178203	not_mentioned		not_mentioned	correct	ok	not_mentioned	released	unavailable
Haiku 5.5	imcs21	calibration	10661245	symptom_213	10661245	0.0007291	4.169612750178203	not_mentioned		not_mentioned	correct	ok	not_mentioned	released	unavailable
Haiku 5.5	imcs21	calibration	10661245	symptom_214	10661245	0.0007291	4.169612750178203	not_mentioned		not_mentioned	correct	ok	not_mentioned	released	unavailable
Haiku 5.5	imcs21	calibration	10661245	symptom_215	10661245	0.0007291	4.169612750178203	not_mentioned		not_mentioned	correct	ok	not_mentioned	released	unavailable
Haiku 5.5	imcs21	calibration	10661245	symptom_216	10661245	0.0007291	4.169612750178203	not_mentioned		not_mentioned	correct	ok	not_mentioned	released	unavailable
Haiku 5.5	imcs21	calibration	10661245	symptom_217	10661245	0.0007291	4.169612750178203	not_mentioned		not_mentioned	correct	ok	not_mentioned	released	unavailable
Haiku 5.5	imcs21	calibration	10661245	symptom_218	10661245	0.0007291	4.169612750178203	not_mentioned		not_mentioned	correct	ok	not_mentioned	released	unavailable
Haiku 5.5	imcs21	calibration	10661245	symptom_219	10661245	0.0007291	4.169612750178203	not_mentioned		not_mentioned	correct	ok	not_mentioned	released	unavailable
Haiku 5.5	imcs21	calibration	10661245	symptom_220	10661245	0.0007291	4.169612750178203	not_mentioned		not_mentioned	correct	ok	not_mentioned	released	unavailable
Haiku 5.5	imcs21	calibration	10661245	symptom_221	10661245	0.0007291	4.169612750178203	not_mentioned		not_mentioned	correct	ok	not_mentioned	released	unavailable
Haiku 5.5	imcs21	calibration	10661245	symptom_222	10661245	0.0007291	4.169612750178203	not_mentioned		not_mentioned	correct	ok	not_mentioned	released	unavailable
Haiku 5.5	imcs21	calibration	10661245	symptom_223	10661245	0.0007291	4.169612750178203	not_mentioned		not_mentioned	correct	ok	not_mentioned	released	unavailable
Haiku 5.5	imcs21	calibration	10661245	symptom_224	10661245	0.0007291	4.169612750178203	not_mentioned		not_mentioned	correct	ok	not_mentioned	released	unavailable
Haiku 5.5	imcs21	calibration	10661245	symptom_225	10661245	0.0007291	4.169612750178203	not_mentioned		not_mentioned	correct	ok	not_mentioned	released	unavailable
Haiku 5.5	imcs21	calibration	10661245	symptom_226	10661245	0.0007291	4.169612750178203	not_mentioned		not_mentioned	correct	ok	not_mentioned	released	unavailable
Haiku 5.5	imcs21	calibration	10661245	symptom_227	10661245	0.0007291	4.169612750178203	not_mentioned		not_mentioned	correct	ok	not_mentioned	released	unavailable
Haiku 5.5	imcs21	calibration	10661245	symptom_228	10661245	0.0007291	4.169612750178203	not_mentioned		not_mentioned	correct	ok	not_mentioned	released	unavailable
Haiku 5.5	imcs21	calibration	10661245	symptom_229	10661245	0.0007291	4.169612750178203	not_mentioned		not_mentioned	correct	ok	not_mentioned	released	unavailable
Haiku 5.5	imcs21	calibration	10661245	symptom_230	10661245	0.0007291	4.169612750178203	not_mentioned		not_mentioned	correct	ok	not_mentioned	released	unavailable
Haiku 5.5	imcs21	calibration	10661245	symptom_231	10661245	0.0007291	4.169612750178203	not_mentioned		not_mentioned	correct	ok	not_mentioned	released	unavailable
Haiku 5.5	imcs21	calibration	10661245	symptom_232	10661245	0.0007291	4.169612750178203	not_mentioned		not_mentioned	correct	ok	not_mentioned	released	unavailable
Haiku 5.5	imcs21	calibration	10661245	symptom_233	10661245	0.0007291	4.169612750178203	not_mentioned		not_mentioned	correct	ok	not_mentioned	released	unavailable
Haiku 5.5	imcs21	calibration	10661245	symptom_234	10661245	0.0007291	4.169612750178203	not_mentioned		not_mentioned	correct	ok	not_mentioned	released	unavailable
Haiku 5.5	imcs21	calibration	10661245	symptom_235	10661245	0.0007291	4.169612750178203	not_mentioned		not_mentioned	correct	ok	not_mentioned	released	unavailable
Haiku 5.5	imcs21	calibration	10661245	symptom_236	10661245	0.0007291	4.169612750178203	not_mentioned		not_mentioned	correct	ok	not_mentioned	released	unavailable
Haiku 5.5	imcs21	calibration	10661245	symptom_237	10661245	0.0007291	4.169612750178203	not_mentioned		not_mentioned	correct	ok	not_mentioned	released	unavailable
Haiku 5.5	imcs21	calibration	10661245	symptom_238	10661245	0.0007291	4.169612750178203	not_mentioned		not_mentioned	correct	ok	not_mentioned	released	unavailable
Haiku 5.5	imcs21	calibration	10661245	symptom_239	10661245	0.0007291	4.169612750178203	not_mentioned		not_mentioned	correct	ok	not_mentioned	released	unavailable
Haiku 5.5	imcs21	calibration	10661245	symptom_240	10661245	0.0007291	4.169612750178203	not_mentioned		not_mentioned	correct	ok	not_mentioned	released	unavailable
Haiku 5.5	imcs21	calibration	10661245	symptom_241	10661245	0.0007291	4.169612750178203	not_mentioned		not_mentioned	correct	ok	not_mentioned	released	unavailable
Haiku 5.5	imcs21	calibration	10661245	symptom_242	10661245	0.0007291	4.169612750178203	not_mentioned		not_mentioned	correct	ok	not_mentioned	released	unavailable
Haiku 5.5	imcs21	calibration	10661245	symptom_243	10661245	0.0007291	4.169612750178203	not_mentioned		not_mentioned	correct	ok	not_mentioned	released	unavailable
Haiku 5.5	imcs21	calibration	10661245	symptom_244	10661245	0.0007291	4.169612750178203	not_mentioned		not_mentioned	correct	ok	not_mentioned	released	unavailable
Haiku 5.5	imcs21	calibration	10661245	symptom_245	10661245	0.0007291	4.169612750178203	not_mentioned		not_mentioned	correct	ok	not_mentioned	released	unavailable
Haiku 5.5	imcs21	calibration	10661245	symptom_246	10661245	0.0007291	4.169612750178203	not_mentioned		not_mentioned	correct	ok	not_mentioned	released	unavailable
Haiku 5.5	imcs21	calibration	10661245	symptom_247	10661245	0.0007291	4.169612750178203	not_mentioned		not_mentioned	correct	ok	not_mentioned	released	unavailable
Haiku 5.5	imcs21	calibration	10661245	symptom_248	10661245	0.0007291	4.169612750178203	not_mentioned		not_mentioned	correct	ok	not_mentioned	released	unavailable
Haiku 5.5	imcs21	calibration	10661245	symptom_249	10661245	0.0007291	4.169612750178203	not_mentioned		not_mentioned	correct	ok	not_mentioned	released	unavailable
Haiku 5.5	imcs21	calibration	10661245	symptom_250	10661245	0.0007291	4.169612750178203	not_mentioned		not_mentioned	correct	ok	not_mentioned	released	unavailable
Haiku 5.5	imcs21	calibration	10661245	symptom_251	10661245	0.0007291	4.169612750178203	not_mentioned		not_mentioned	correct	ok	not_mentioned	released	unavailable
Haiku 5.5	imcs21	calibration	10661245	symptom_252	10661245	0.0007291	4.169612750178203	not_mentioned		not_mentioned	correct	ok	not_mentioned	released	unavailable
Haiku 5.5	imcs21	calibration	10661245	symptom_253	10661245	0.0007291	4.169612750178203	not_mentioned		not_mentioned	correct	ok	not_mentioned	released	unavailable
Haiku 5.5	imcs21	calibration	10661245	symptom_254	10661245	0.0007291	4.169612750178203	not_mentioned		not_mentioned	correct	ok	not_mentioned	released	unavailable
Haiku 5.5	imcs21	calibration	10661245	symptom_255	10661245	0.0007291	4.169612750178203	not_mentioned		not_mentioned	correct	ok	not_mentioned	released	unavailable
Haiku 5.5	imcs21	calibration	10661245	symptom_256	10661245	0.0007291	4.169612750178203	not_mentioned		not_mentioned	correct	ok	not_mentioned	released	unavailable
Haiku 5.5	imcs21	calibration	10661245	symptom_257	10661245	0.0007291	4.169612750178203	not_mentioned		not_mentioned	correct	ok	not_mentioned	released	unavailable
Haiku 5.5	imcs21	calibration	10661245	symptom_258	10661245	0.0007291	4.169612750178203	not_mentioned		not_mentioned	correct	ok	not_mentioned	released	unavailable
Haiku 5.5	imcs21	calibration	10661245	symptom_259	10661245	0.0007291	4.169612750178203	not_mentioned		not_mentioned	correct	ok	not_mentioned	released	unavailable
Haiku 5.5	imcs21	calibration	10661245	symptom_260	10661245	0.0007291	4.169612750178203	not_mentioned		not_mentioned	correct	ok	not_mentioned	released	unavailable
Haiku 5.5	imcs21	calibration	10661245	symptom_261	10661245	0.0007291	4.169612750178203	not_mentioned		not_mentioned	correct	ok	not_mentioned	released	unavailable
Haiku 5.5	imcs21	calibration	10661245	symptom_262	10661245	0.0007291	4.169612750178203	not_mentioned		not_mentioned	correct	ok	not_mentioned	released	unavailable
Haiku 5.5	imcs21	calibration	10661245	symptom_263	10661245	0.0007291	4.169612750178203	not_mentioned		not_mentioned	correct	ok	not_mentioned	released	unavailable
Haiku 5.5	imcs21	calibration	10661245	symptom_264	10661245	0.0007291	4.169612750178203	not_mentioned		not_mentioned	correct	ok	not_mentioned	released	unavailable
Haiku 5.5	imcs21	calibration	10661245	symptom_265	10661245	0.0007291	4.169612750178203	not_mentioned		not_mentioned	correct	ok	not_mentioned	released	unavailable
Haiku 5.5	imcs21	calibration	10661245	symptom_266	10661245	0.0007291	4.169612750178203	not_mentioned		not_mentioned	correct	ok	not_mentioned	released	unavailable
Haiku 5.5	imcs21	calibration	10661245	symptom_267	10661245	0.0007291	4.169612750178203	not_mentioned		not_mentioned	correct	ok	not_mentioned	released	unavailable
Haiku 5.5	imcs21	calibration	10661245	symptom_268	10661245	0.0007291	4.169612750178203	not_mentioned		not_mentioned	correct	ok	not_mentioned	released	unavailable
Haiku 5.5	imcs21	calibration	10661245	symptom_269	10661245	0.0007291	4.169612750178203	not_mentioned		not_mentioned	correct	ok	not_mentioned	released	unavailable
Haiku 5.5	imcs21	calibration	10661245	symptom_270	10661245	0.0007291	4.169612750178203	not_mentioned		not_mentioned	correct	ok	not_mentioned	released	unavailable
Haiku 5.5	imcs21	calibration	10661245	symptom_271	10661245	0.0007291	4.169612750178203	not_mentioned		not_mentioned	correct	ok	not_mentioned	released	unavailable
Haiku 5.5	imcs21	calibration	10661245	symptom_272	10661245	0.0007291	4.169612750178203	not_mentioned		not_mentioned	correct	ok	not_mentioned	released	unavailable
Haiku 5.5	imcs21	calibration	10661245	symptom_273	10661245	0.0007291	4.169612750178203	not_mentioned		not_mentioned	correct	ok	not_mentioned	released	unavailable
Haiku 5.5	imcs21	calibration	10661245	symptom_274	10661245	0.0007291	4.169612750178203	not_mentioned		not_mentioned	correct	ok	not_mentioned	released	unavailable
Haiku 5.5	imcs21	calibration	10661245	symptom_275	10661245	0.0007291	4.169612750178203	not_mentioned		not_mentioned	correct	ok	not_mentioned	released	unavailable
Haiku 5.5	imcs21	calibration	10661245	symptom_276	10661245	0.0007291	4.169612750178203	not_mentioned		not_mentioned	correct	ok	not_mentioned	released	unavailable
Haiku 5.5	imcs21	calibration	10661245	symptom_277	10661245	0.0007291	4.169612750178203	not_mentioned		not_mentioned	correct	ok	not_mentioned	released	unavailable
Haiku 5.5	imcs21	calibration	10661245	symptom_278	10661245	0.0007291	4.169612750178203	not_mentioned		not_mentioned	correct	ok	not_mentioned	released	unavailable
Haiku 5.5	imcs21	calibration	10661245	symptom_279	10661245	0.0007291	4.169612750178203	not_mentioned		not_mentioned	correct	ok	not_mentioned	released	unavailable
Haiku 5.5	imcs21	calibration	10661245	symptom_280	10661245	0.0007291	4.169612750178203	not_mentioned		not_mentioned	correct	ok	not_mentioned	released	unavailable
Haiku 5.5	imcs21	calibration	10661245	symptom_281	10661245	0.0007291	4.169612750178203	not_mentioned		not_mentioned	correct	ok	not_mentioned	released	unavailable
Haiku 5.5	imcs21	calibration	10661245	symptom_282	10661245	0.0007291	4.169612750178203	not_mentioned		not_mentioned	correct	ok	not_mentioned	released	unavailable
Haiku 5.5	imcs21	calibration	10661245	symptom_283	10661245	0.0007291	4.169612750178203	not_mentioned		not_mentioned	correct	ok	not_mentioned	released	unavailable
Haiku 5.5	imcs21	calibration	10661245	symptom_284	10661245	0.0007291	4.169612750178203	not_mentioned		not_mentioned	correct	ok	not_mentioned	released	unavailable
Haiku 5.5	imcs21	calibration	10661245	symptom_285	10661245	0.0007291	4.169612750178203	not_mentioned		not_mentioned	correct	ok	not_mentioned	released	unavailable
Haiku 5.5	imcs21	calibration	10661245	symptom_286	10661245	0.0007291	4.169612750178203	not_mentioned		not_mentioned	correct	ok	not_mentioned	released	unavailable
Haiku 5.5	imcs21	calibration	10661245	symptom_287	10661245	0.0007291	4.169612750178203	not_mentioned		not_mentioned	correct	ok	not_mentioned	released	unavailable
Haiku 5.5	imcs21	calibration	10661245	symptom_288	10661245	0.0007291	4.169612750178203	not_mentioned		not_mentioned	correct	ok	not_mentioned	released	unavailable
Haiku 5.5	imcs21	calibration	10661245	symptom_289	10661245	0.0007291	4.169612750178203	not_mentioned		not_mentioned	correct	ok	not_mentioned	released	unavailable
Haiku 5.5	imcs21	calibration	10661245	symptom_290	10661245	0.0007291	4.169612750178203	not_mentioned		not_mentioned	correct	ok	not_mentioned	released	unavailable
Haiku 5.5	imcs21	calibration	10661245	symptom_291	10661245	0.0007291	4.169612750178203	not_mentioned		not_mentioned	correct	ok	not_mentioned	released	unavailable
Haiku 5.5	imcs21	calibration	10661245	symptom_292	10661245	0.0007291	4.169612750178203	not_mentioned		not_mentioned	correct	ok	not_mentioned	released	unavailable
Haiku 5.5	imcs21	calibration	10661245	symptom_293	10661245	0.0007291	4.169612750178203	not_mentioned		not_mentioned	correct	ok	not_mentioned	released	unavailable
Haiku 5.5	imcs21	calibration	10661245	symptom_294	10661245	0.0007291	4.169612750178203	not_mentioned		not_mentioned	correct	ok	not_mentioned	released	unavailable
Haiku 5.5	imcs21	calibration	10661245	symptom_295	10661245	0.0007291	4.169612750178203	not_mentioned		not_mentioned	correct	ok	not_mentioned	released	unavailable
Haiku 5.5	imcs21	calibration	10661245	symptom_296	10661245	0.0007291	4.169612750178203	not_mentioned		not_mentioned	correct	ok	not_mentioned	released	unavailable
Haiku 5.5	imcs21	calibration	10661245	symptom_297	10661245	0.0007291	4.169612750178203	not_mentioned		not_mentioned	correct	ok	not_mentioned	released	unavailable
Haiku 5.5	imcs21	calibration	10661245	symptom_298	10661245	0.0007291	4.169612750178203	not_mentioned		not_mentioned	correct	ok	not_mentioned	released	unavailable
Haiku 5.5	imcs21	calibration	10661245	symptom_299	10661245	0.0007291	4.169612750178203	not_mentioned		not_mentioned	correct	ok	not_mentioned	released	unavailable
Haiku 5.5	imcs21	calibration	10661245	symptom_300	10661245	0.0007291	4.169612750178203	not_mentioned		not_mentioned	correct	ok	not_mentioned	released	unavailable
Haiku 5.5	imcs21	calibration	10661245	symptom_301	10661245	0.0007291	4.169612750178203	not_mentioned		not_mentioned	correct	ok	not_mentioned	released	unavailable
Haiku 5.5	imcs21	calibration	10661245	symptom_302	10661245	0.0007291	4.169612750178203	not_mentioned		not_mentioned	correct	ok	not_mentioned	released	unavailable
Haiku 5.5	imcs21	calibration	10661245	symptom_303	10661245	0.0007291	4.169612750178203	not_mentioned		not_mentioned	correct	ok	not_mentioned	released	unavailable
Haiku 5.5	imcs21	calibration	10661245	symptom_304	10661245	0.0007291	4.169612750178203	not_mentioned		not_mentioned	correct	ok	not_mentioned	released	unavailable
Haiku 5.5	imcs21	calibration	10661245	symptom_305	10661245	0.0007291	4.169612750178203	not_mentioned		not_mentioned	correct	ok	not_mentioned	released	unavailable
Haiku 5.5	imcs21	calibration	10661245	symptom_306	10661245	0.0007291	4.169612750178203	not_mentioned		not_mentioned	correct	ok	not_mentioned	released	unavailable
Haiku 5.5	imcs21	calibration	10661245	symptom_307	10661245	0.0007291	4.169612750178203	not_mentioned		not_mentioned	correct	ok	not_mentioned	released	unavailable
Haiku 5.5	imcs21	calibration	10661245	symptom_308	10661245	0.0007291	4.169612750178203	not_mentioned		not_mentioned	correct	ok	not_mentioned	released	unavailable
Haiku 5.5	imcs21	calibration	10661245	symptom_309	10661245	0.0007291	4.169612750178203	not_mentioned		not_mentioned	correct	ok	not_mentioned	released	unavailable
Haiku 5.5	imcs21	calibration	10661245	symptom_310	10661245	0.0007291	4.169612750178203	not_mentioned		not_mentioned	correct	ok	not_mentioned	released	unavailable
Haiku 5.5	imcs21	calibration	10661245	symptom_311	10661245	0.0007291	4.169612750178203	not_mentioned		not_mentioned	correct	ok	not_mentioned	released	unavailable
Haiku 5.5	imcs21	calibration	10661245	symptom_312	10661245	0.0007291	4.169612750178203	not_mentioned		not_mentioned	correct	ok	not_mentioned	released	unavailable
Haiku 5.5	imcs21	calibration	10661245	symptom_313	10661245	0.0007291	4.169612750178203	not_mentioned		not_mentioned	correct	ok	not_mentioned	released	unavailable
Haiku 5.5	imcs21	calibration	10661245	symptom_314	10661245	0.0007291	4.169612750178203	not_mentioned		not_mentioned	correct	ok	not_mentioned	released	unavailable
Haiku 5.5	imcs21	calibration	10661245	symptom_315	10661245	0.0007291	4.169612750178203	not_mentioned		not_mentioned	correct	ok	not_mentioned	released	unavailable
Haiku 5.5	imcs21	calibration	10661245	symptom_316	10661245	0.0007291	4.169612750178203	not_mentioned		not_mentioned	correct	ok	not_mentioned	released	unavailable
Haiku 5.5	imcs21	calibration	10661245	symptom_317	10661245	0.0007291	4.169612750178203	not_mentioned		not_mentioned	correct	ok	not_mentioned	released	unavailable
Haiku 5.5	imcs21	calibration	10661245	symptom_318	10661245	0.0007291	4.169612750178203	not_mentioned		not_mentioned	correct	ok	not_mentioned	released	unavailable
Haiku 5.5	imcs21	calibration	10661245	symptom_319	10661245	0.0007291	4.169612750178203	not_mentioned		not_mentioned	correct	ok	not_mentioned	released	unavailable
Haiku 5.5	imcs21	calibration	10661245	symptom_320	10661245	0.0007291	4.169612750178203	not_mentioned		not_mentioned	correct	ok	not_mentioned	released	unavailable
Haiku 5.5	imcs21	calibration	10661245	symptom_321	10661245	0.0007291	4.169612750178203	not_mentioned		not_mentioned	correct	ok	not_mentioned	released	unavailable
Haiku 5.5	imcs21	calibration	10661245	symptom_322	10661245	0.0007291	4.169612750178203	not_mentioned		not_mentioned	correct	ok	not_mentioned	released	unavailable
Haiku 5.5	imcs21	calibration	10661245	symptom_323	10661245	0.0007291	4.169612750178203	not_mentioned		not_mentioned	correct	ok	not_mentioned	released	unavailable
Haiku 5.5	imcs21	calibration	10661245	symptom_324	10661245	0.0007291	4.169612750178203	not_mentioned		not_mentioned	correct	ok	not_mentioned	released	unavailable
Haiku 5.5	imcs21	calibration	10661245	symptom_325	10661245	0.0007291	4.169612750178203	not_mentioned		not_mentioned	correct	ok	not_mentioned	released	unavailable
Haiku 5.5	imcs21	calibration	10661245	symptom_326	10661245	0.0007291	4.169612750178203	not_mentioned		not_mentioned	correct	ok	not_mentioned	released	unavailable
Haiku 5.5	imcs21	calibration	10661245	symptom_327	10661245	0.0007291	4.169612750178203	not_mentioned		not_mentioned	correct	ok	not_mentioned	released	unavailable
Haiku 5.5	imcs21	calibration	10661245	symptom_328	10661245	0.0007291	4.169612750178203	not_mentioned		not_mentioned	correct	ok	not_mentioned	released	unavailable
Haiku 5.5	imcs21	calibration	10661245	symptom_329	10661245	0.0007291	4.169612750178203	not_mentioned		not_mentioned	correct	ok	not_mentioned	released	unavailable
Haiku 5.5	imcs21	calibration	10661245	symptom_330	10661245	0.0007291	4.169612750178203	not_mentioned		not_mentioned	correct	ok	not_mentioned	released	unavailable
Haiku 5.5	imcs21	calibration	10664087	symptom_000	10664087	0.0010496	6.8786925410386175	not_mentioned		positive	incorrect	ok	positive	released	unavailable
Haiku 5.5	imcs21	calibration	10664087	symptom_001	10664087	0.0010496	6.8786925410386175	not_mentioned		positive	incorrect	ok	positive	released	unavailable
Haiku 5.5	imcs21	calibration	10664087	symptom_002	10664087	0.0010496	6.8786925410386175	positive	0.8	positive	correct	ok	positive	released	reported_percentage
Haiku 5.5	imcs21	calibration	10664087	symptom_003	10664087	0.0010496	6.8786925410386175	not_mentioned		not_mentioned	correct	ok	not_mentioned	released	unavailable
Haiku 5.5	imcs21	calibration	10664087	symptom_004	10664087	0.0010496	6.8786925410386175	positive	0.85	positive	correct	ok	positive	released	reported_percentage
Haiku 5.5	imcs21	calibration	10664087	symptom_005	10664087	0.0010496	6.8786925410386175	not_mentioned		not_mentioned	correct	ok	not_mentioned	released	unavailable
Haiku 5.5	imcs21	calibration	10664087	symptom_006	10664087	0.0010496	6.8786925410386175	not_mentioned		not_mentioned	correct	ok	not_mentioned	released	unavailable
Haiku 5.5	imcs21	calibration	10664087	symptom_007	10664087	0.0010496	6.8786925410386175	not_mentioned		not_mentioned	correct	ok	not_mentioned	released	unavailable
Haiku 5.5	imcs21	calibration	10664087	symptom_008	10664087	0.0010496	6.8786925410386175	not_mentioned		not_mentioned	correct	ok	not_mentioned	released	unavailable
Haiku 5.5	imcs21	calibration	10664087	symptom_009	10664087	0.0010496	6.8786925410386175	not_mentioned		not_mentioned	correct	ok	not_mentioned	released	unavailable
Haiku 5.5	imcs21	calibration	10664087	symptom_010	10664087	0.0010496	6.8786925410386175	not_mentioned		not_mentioned	correct	ok	not_mentioned	released	unavailable
Haiku 5.5	imcs21	calibration	10664087	symptom_011	10664087	0.0010496	6.8786925410386175	not_mentioned		not_mentioned	correct	ok	not_mentioned	released	unavailable
Haiku 5.5	imcs21	calibration	10664087	symptom_012	10664087	0.0010496	6.8786925410386175	not_mentioned		not_mentioned	correct	ok	not_mentioned	released	unavailable
Haiku 5.5	imcs21	calibration	10664087	symptom_013	10664087	0.0010496	6.8786925410386175	positive	0.92	positive	correct	ok	positive	released	reported_percentage
Haiku 5.5	imcs21	calibration	10664087	symptom_014	10664087	0.0010496	6.8786925410386175	uncertain	0.5	uncertain	correct	ok	uncertain	released	reported_percentage
Haiku 5.5	imcs21	calibration	10664087	symptom_015	10664087	0.0010496	6.8786925410386175	not_mentioned		not_mentioned	correct	ok	not_mentioned	released	unavailable
Haiku 5.5	imcs21	calibration	10664087	symptom_016	10664087	0.0010496	6.8786925410386175	not_mentioned		not_mentioned	correct	ok	not_mentioned	released	unavailable
Haiku 5.5	imcs21	calibration	10664087	symptom_017	10664087	0.0010496	6.8786925410386175	not_mentioned		not_mentioned	correct	ok	not_mentioned	released	unavailable
Haiku 5.5	imcs21	calibration	10664087	symptom_018	10664087	0.0010496	6.8786925410386175	positive	0.85	not_mentioned	incorrect	ok	not_mentioned	released	reported_percentage
Haiku 5.5	imcs21	calibration	10664087	symptom_019	10664087	0.0010496	6.8786925410386175	not_mentioned		not_mentioned	correct	ok	not_mentioned	released	unavailable
Haiku 5.5	imcs21	calibration	10664087	symptom_020	10664087	0.0010496	6.8786925410386175	not_mentioned		not_mentioned	correct	ok	not_mentioned	released	unavailable
Haiku 5.5	imcs21	calibration	10664087	symptom_021	10664087	0.0010496	6.8786925410386175	not_mentioned		not_mentioned	correct	ok	not_mentioned	released	unavailable
Haiku 5.5	imcs21	calibration	10664087	symptom_022	10664087	0.0010496	6.8786925410386175	not_mentioned		not_mentioned	correct	ok	not_mentioned	released	unavailable
Haiku 5.5	imcs21	calibration	10664087	symptom_023	10664087	0.0010496	6.8786925410386175	not_mentioned		not_mentioned	correct	ok	not_mentioned	released	unavailable
Haiku 5.5	imcs21	calibration	10664087	symptom_024	10664087	0.0010496	6.8786925410386175	not_mentioned		not_mentioned	correct	ok	not_mentioned	released	unavailable
Haiku 5.5	imcs21	calibration	10664087	symptom_025	10664087	0.0010496	6.8786925410386175	not_mentioned		not_mentioned	correct	ok	not_mentioned	released	unavailable
Haiku 5.5	imcs21	calibration	10664087	symptom_026	10664087	0.0010496	6.8786925410386175	not_mentioned		not_mentioned	correct	ok	not_mentioned	released	unavailable
Haiku 5.5	imcs21	calibration	10664087	symptom_027	10664087	0.0010496	6.8786925410386175	not_mentioned		not_mentioned	correct	ok	not_mentioned	released	unavailable
Haiku 5.5	imcs21	calibration	10664087	symptom_028	10664087	0.0010496	6.8786925410386175	uncertain	0.4	positive	incorrect	ok	positive	released	reported_percentage
Haiku 5.5	imcs21	calibration	10664087	symptom_029	10664087	0.0010496	6.8786925410386175	not_mentioned		not_mentioned	correct	ok	not_mentioned	released	unavailable
Haiku 5.5	imcs21	calibration	10664087	symptom_030	10664087	0.0010496	6.8786925410386175	negative	0.8	not_mentioned	incorrect	ok	not_mentioned	released	reported_percentage
Haiku 5.5	imcs21	calibration	10664087	symptom_031	10664087	0.0010496	6.8786925410386175	not_mentioned		not_mentioned	correct	ok	not_mentioned	released	unavailable
Haiku 5.5	imcs21	calibration	10664087	symptom_032	10664087	0.0010496	6.8786925410386175	not_mentioned		not_mentioned	correct	ok	not_mentioned	released	unavailable
Haiku 5.5	imcs21	calibration	10664087	symptom_033	10664087	0.0010496	6.8786925410386175	not_mentioned		not_mentioned	correct	ok	not_mentioned	released	unavailable
Haiku 5.5	imcs21	calibration	10664087	symptom_034	10664087	0.0010496	6.8786925410386175	not_mentioned		not_mentioned	correct	ok	not_mentioned	released	unavailable
Haiku 5.5	imcs21	calibration	10664087	symptom_035	10664087	0.0010496	6.8786925410386175	not_mentioned		not_mentioned	correct	ok	not_mentioned	released	unavailable
Haiku 5.5	imcs21	calibration	10664087	symptom_036	10664087	0.0010496	6.8786925410386175	not_mentioned		not_mentioned	correct	ok	not_mentioned	released	unavailable
Haiku 5.5	imcs21	calibration	10664087	symptom_037	10664087	0.0010496	6.8786925410386175	not_mentioned		not_mentioned	correct	ok	not_mentioned	released	unavailable
Haiku 5.5	imcs21	calibration	10664087	symptom_038	10664087	0.0010496	6.8786925410386175	not_mentioned		not_mentioned	correct	ok	not_mentioned	released	unavailable
Haiku 5.5	imcs21	calibration	10664087	symptom_039	10664087	0.0010496	6.8786925410386175	not_mentioned		not_mentioned	correct	ok	not_mentioned	released	unavailable
Haiku 5.5	imcs21	calibration	10664087	symptom_040	10664087	0.0010496	6.8786925410386175	not_mentioned		not_mentioned	correct	ok	not_mentioned	released	unavailable
Haiku 5.5	imcs21	calibration	10664087	symptom_041	10664087	0.0010496	6.8786925410386175	not_mentioned		not_mentioned	correct	ok	not_mentioned	released	unavailable
Haiku 5.5	imcs21	calibration	10664087	symptom_042	10664087	0.0010496	6.8786925410386175	not_mentioned		not_mentioned	correct	ok	not_mentioned	released	unavailable
Haiku 5.5	imcs21	calibration	10664087	symptom_043	10664087	0.0010496	6.8786925410386175	positive	0.65	not_mentioned	incorrect	ok	not_mentioned	released	reported_percentage
Haiku 5.5	imcs21	calibration	10664087	symptom_044	10664087	0.0010496	6.8786925410386175	not_mentioned		not_mentioned	correct	ok	not_mentioned	released	unavailable
Haiku 5.5	imcs21	calibration	10664087	symptom_045	10664087	0.0010496	6.8786925410386175	not_mentioned		not_mentioned	correct	ok	not_mentioned	released	unavailable
Haiku 5.5	imcs21	calibration	10664087	symptom_046	10664087	0.0010496	6.8786925410386175	not_mentioned		not_mentioned	correct	ok	not_mentioned	released	unavailable
Haiku 5.5	imcs21	calibration	10664087	symptom_047	10664087	0.0010496	6.8786925410386175	not_mentioned		not_mentioned	correct	ok	not_mentioned	released	unavailable
Haiku 5.5	imcs21	calibration	10664087	symptom_048	10664087	0.0010496	6.8786925410386175	not_mentioned		not_mentioned	correct	ok	not_mentioned	released	unavailable
Haiku 5.5	imcs21	calibration	10664087	symptom_049	10664087	0.0010496	6.8786925410386175	not_mentioned		not_mentioned	correct	ok	not_mentioned	released	unavailable
Haiku 5.5	imcs21	calibration	10664087	symptom_050	10664087	0.0010496	6.8786925410386175	not_mentioned		not_mentioned	correct	ok	not_mentioned	released	unavailable
Haiku 5.5	imcs21	calibration	10664087	symptom_051	10664087	0.0010496	6.8786925410386175	not_mentioned		not_mentioned	correct	ok	not_mentioned	released	unavailable
Haiku 5.5	imcs21	calibration	10664087	symptom_052	10664087	0.0010496	6.8786925410386175	not_mentioned		not_mentioned	correct	ok	not_mentioned	released	unavailable
Haiku 5.5	imcs21	calibration	10664087	symptom_053	10664087	0.0010496	6.8786925410386175	not_mentioned		not_mentioned	correct	ok	not_mentioned	released	unavailable
Haiku 5.5	imcs21	calibration	10664087	symptom_054	10664087	0.0010496	6.8786925410386175	not_mentioned		not_mentioned	correct	ok	not_mentioned	released	unavailable
Haiku 5.5	imcs21	calibration	10664087	symptom_055	10664087	0.0010496	6.8786925410386175	not_mentioned		not_mentioned	correct	ok	not_mentioned	released	unavailable
Haiku 5.5	imcs21	calibration	10664087	symptom_056	10664087	0.0010496	6.8786925410386175	not_mentioned		not_mentioned	correct	ok	not_mentioned	released	unavailable
Haiku 5.5	imcs21	calibration	10664087	symptom_057	10664087	0.0010496	6.8786925410386175	not_mentioned		not_mentioned	correct	ok	not_mentioned	released	unavailable
Haiku 5.5	imcs21	calibration	10664087	symptom_058	10664087	0.0010496	6.8786925410386175	not_mentioned		not_mentioned	correct	ok	not_mentioned	released	unavailable
Haiku 5.5	imcs21	calibration	10664087	symptom_059	10664087	0.0010496	6.8786925410386175	not_mentioned		not_mentioned	correct	ok	not_mentioned	released	unavailable
Haiku 5.5	imcs21	calibration	10664087	symptom_060	10664087	0.0010496	6.8786925410386175	not_mentioned		not_mentioned	correct	ok	not_mentioned	released	unavailable
Haiku 5.5	imcs21	calibration	10664087	symptom_061	10664087	0.0010496	6.8786925410386175	not_mentioned		not_mentioned	correct	ok	not_mentioned	released	unavailable
Haiku 5.5	imcs21	calibration	10664087	symptom_062	10664087	0.0010496	6.8786925410386175	not_mentioned		not_mentioned	correct	ok	not_mentioned	released	unavailable
Haiku 5.5	imcs21	calibration	10664087	symptom_063	10664087	0.0010496	6.8786925410386175	not_mentioned		not_mentioned	correct	ok	not_mentioned	released	unavailable
Haiku 5.5	imcs21	calibration	10664087	symptom_064	10664087	0.0010496	6.8786925410386175	uncertain	0.55	positive	incorrect	ok	positive	released	reported_percentage
Haiku 5.5	imcs21	calibration	10664087	symptom_065	10664087	0.0010496	6.8786925410386175	not_mentioned		not_mentioned	correct	ok	not_mentioned	released	unavailable
Haiku 5.5	imcs21	calibration	10664087	symptom_066	10664087	0.0010496	6.8786925410386175	not_mentioned		not_mentioned	correct	ok	not_mentioned	released	unavailable
Haiku 5.5	imcs21	calibration	10664087	symptom_067	10664087	0.0010496	6.8786925410386175	not_mentioned		not_mentioned	correct	ok	not_mentioned	released	unavailable
Haiku 5.5	imcs21	calibration	10664087	symptom_068	10664087	0.0010496	6.8786925410386175	not_mentioned		not_mentioned	correct	ok	not_mentioned	released	unavailable
Haiku 5.5	imcs21	calibration	10664087	symptom_069	10664087	0.0010496	6.8786925410386175	not_mentioned		not_mentioned	correct	ok	not_mentioned	released	unavailable
Haiku 5.5	imcs21	calibration	10664087	symptom_070	10664087	0.0010496	6.8786925410386175	not_mentioned		not_mentioned	correct	ok	not_mentioned	released	unavailable
Haiku 5.5	imcs21	calibration	10664087	symptom_071	10664087	0.0010496	6.8786925410386175	not_mentioned		not_mentioned	correct	ok	not_mentioned	released	unavailable
Haiku 5.5	imcs21	calibration	10664087	symptom_072	10664087	0.0010496	6.8786925410386175	not_mentioned		not_mentioned	correct	ok	not_mentioned	released	unavailable
Haiku 5.5	imcs21	calibration	10664087	symptom_073	10664087	0.0010496	6.8786925410386175	not_mentioned		not_mentioned	correct	ok	not_mentioned	released	unavailable
Haiku 5.5	imcs21	calibration	10664087	symptom_074	10664087	0.0010496	6.8786925410386175	not_mentioned		not_mentioned	correct	ok	not_mentioned	released	unavailable
Haiku 5.5	imcs21	calibration	10664087	symptom_075	10664087	0.0010496	6.8786925410386175	not_mentioned		not_mentioned	correct	ok	not_mentioned	released	unavailable
Haiku 5.5	imcs21	calibration	10664087	symptom_076	10664087	0.0010496	6.8786925410386175	not_mentioned		not_mentioned	correct	ok	not_mentioned	released	unavailable
Haiku 5.5	imcs21	calibration	10664087	symptom_077	10664087	0.0010496	6.8786925410386175	not_mentioned		not_mentioned	correct	ok	not_mentioned	released	unavailable
Haiku 5.5	imcs21	calibration	10664087	symptom_078	10664087	0.0010496	6.8786925410386175	not_mentioned		not_mentioned	correct	ok	not_mentioned	released	unavailable
Haiku 5.5	imcs21	calibration	10664087	symptom_079	10664087	0.0010496	6.8786925410386175	not_mentioned		not_mentioned	correct	ok	not_mentioned	released	unavailable
Haiku 5.5	imcs21	calibration	10664087	symptom_080	10664087	0.0010496	6.8786925410386175	not_mentioned		not_mentioned	correct	ok	not_mentioned	released	unavailable
Haiku 5.5	imcs21	calibration	10664087	symptom_081	10664087	0.0010496	6.8786925410386175	not_mentioned		not_mentioned	correct	ok	not_mentioned	released	unavailable
Haiku 5.5	imcs21	calibration	10664087	symptom_082	10664087	0.0010496	6.8786925410386175	not_mentioned		not_mentioned	correct	ok	not_mentioned	released	unavailable
Haiku 5.5	imcs21	calibration	10664087	symptom_083	10664087	0.0010496	6.8786925410386175	not_mentioned		not_mentioned	correct	ok	not_mentioned	released	unavailable
Haiku 5.5	imcs21	calibration	10664087	symptom_084	10664087	0.0010496	6.8786925410386175	not_mentioned		not_mentioned	correct	ok	not_mentioned	released	unavailable
Haiku 5.5	imcs21	calibration	10664087	symptom_085	10664087	0.0010496	6.8786925410386175	not_mentioned		not_mentioned	correct	ok	not_mentioned	released	unavailable
Haiku 5.5	imcs21	calibration	10664087	symptom_086	10664087	0.0010496	6.8786925410386175	not_mentioned		not_mentioned	correct	ok	not_mentioned	released	unavailable
Haiku 5.5	imcs21	calibration	10664087	symptom_087	10664087	0.0010496	6.8786925410386175	not_mentioned		not_mentioned	correct	ok	not_mentioned	released	unavailable
Haiku 5.5	imcs21	calibration	10664087	symptom_088	10664087	0.0010496	6.8786925410386175	not_mentioned		not_mentioned	correct	ok	not_mentioned	released	unavailable
Haiku 5.5	imcs21	calibration	10664087	symptom_089	10664087	0.0010496	6.8786925410386175	not_mentioned		not_mentioned	correct	ok	not_mentioned	released	unavailable
Haiku 5.5	imcs21	calibration	10664087	symptom_090	10664087	0.0010496	6.8786925410386175	not_mentioned		not_mentioned	correct	ok	not_mentioned	released	unavailable
Haiku 5.5	imcs21	calibration	10664087	symptom_091	10664087	0.0010496	6.8786925410386175	not_mentioned		not_mentioned	correct	ok	not_mentioned	released	unavailable
Haiku 5.5	imcs21	calibration	10664087	symptom_092	10664087	0.0010496	6.8786925410386175	not_mentioned		not_mentioned	correct	ok	not_mentioned	released	unavailable
Haiku 5.5	imcs21	calibration	10664087	symptom_093	10664087	0.0010496	6.8786925410386175	not_mentioned		not_mentioned	correct	ok	not_mentioned	released	unavailable
Haiku 5.5	imcs21	calibration	10664087	symptom_094	10664087	0.0010496	6.8786925410386175	not_mentioned		not_mentioned	correct	ok	not_mentioned	released	unavailable
Haiku 5.5	imcs21	calibration	10664087	symptom_095	10664087	0.0010496	6.8786925410386175	not_mentioned		not_mentioned	correct	ok	not_mentioned	released	unavailable
Haiku 5.5	imcs21	calibration	10664087	symptom_096	10664087	0.0010496	6.8786925410386175	not_mentioned		not_mentioned	correct	ok	not_mentioned	released	unavailable
Haiku 5.5	imcs21	calibration	10664087	symptom_097	10664087	0.0010496	6.8786925410386175	not_mentioned		not_mentioned	correct	ok	not_mentioned	released	unavailable
Haiku 5.5	imcs21	calibration	10664087	symptom_098	10664087	0.0010496	6.8786925410386175	not_mentioned		not_mentioned	correct	ok	not_mentioned	released	unavailable
Haiku 5.5	imcs21	calibration	10664087	symptom_099	10664087	0.0010496	6.8786925410386175	not_mentioned		not_mentioned	correct	ok	not_mentioned	released	unavailable
Haiku 5.5	imcs21	calibration	10664087	symptom_100	10664087	0.0010496	6.8786925410386175	not_mentioned		not_mentioned	correct	ok	not_mentioned	released	unavailable
Haiku 5.5	imcs21	calibration	10664087	symptom_101	10664087	0.0010496	6.8786925410386175	not_mentioned		not_mentioned	correct	ok	not_mentioned	released	unavailable
Haiku 5.5	imcs21	calibration	10664087	symptom_102	10664087	0.0010496	6.8786925410386175	not_mentioned		not_mentioned	correct	ok	not_mentioned	released	unavailable
Haiku 5.5	imcs21	calibration	10664087	symptom_103	10664087	0.0010496	6.8786925410386175	not_mentioned		not_mentioned	correct	ok	not_mentioned	released	unavailable
Haiku 5.5	imcs21	calibration	10664087	symptom_104	10664087	0.0010496	6.8786925410386175	not_mentioned		not_mentioned	correct	ok	not_mentioned	released	unavailable
Haiku 5.5	imcs21	calibration	10664087	symptom_105	10664087	0.0010496	6.8786925410386175	not_mentioned		not_mentioned	correct	ok	not_mentioned	released	unavailable
Haiku 5.5	imcs21	calibration	10664087	symptom_106	10664087	0.0010496	6.8786925410386175	not_mentioned		not_mentioned	correct	ok	not_mentioned	released	unavailable
Haiku 5.5	imcs21	calibration	10664087	symptom_107	10664087	0.0010496	6.8786925410386175	not_mentioned		not_mentioned	correct	ok	not_mentioned	released	unavailable
Haiku 5.5	imcs21	calibration	10664087	symptom_108	10664087	0.0010496	6.8786925410386175	not_mentioned		not_mentioned	correct	ok	not_mentioned	released	unavailable
Haiku 5.5	imcs21	calibration	10664087	symptom_109	10664087	0.0010496	6.8786925410386175	not_mentioned		not_mentioned	correct	ok	not_mentioned	released	unavailable
Haiku 5.5	imcs21	calibration	10664087	symptom_110	10664087	0.0010496	6.8786925410386175	not_mentioned		not_mentioned	correct	ok	not_mentioned	released	unavailable
Haiku 5.5	imcs21	calibration	10664087	symptom_111	10664087	0.0010496	6.8786925410386175	not_mentioned		not_mentioned	correct	ok	not_mentioned	released	unavailable
Haiku 5.5	imcs21	calibration	10664087	symptom_112	10664087	0.0010496	6.8786925410386175	not_mentioned		not_mentioned	correct	ok	not_mentioned	released	unavailable
Haiku 5.5	imcs21	calibration	10664087	symptom_113	10664087	0.0010496	6.8786925410386175	not_mentioned		not_mentioned	correct	ok	not_mentioned	released	unavailable
Haiku 5.5	imcs21	calibration	10664087	symptom_114	10664087	0.0010496	6.8786925410386175	not_mentioned		not_mentioned	correct	ok	not_mentioned	released	unavailable
Haiku 5.5	imcs21	calibration	10664087	symptom_115	10664087	0.0010496	6.8786925410386175	not_mentioned		not_mentioned	correct	ok	not_mentioned	released	unavailable
Haiku 5.5	imcs21	calibration	10664087	symptom_116	10664087	0.0010496	6.8786925410386175	not_mentioned		not_mentioned	correct	ok	not_mentioned	released	unavailable
Haiku 5.5	imcs21	calibration	10664087	symptom_117	10664087	0.0010496	6.8786925410386175	not_mentioned		not_mentioned	correct	ok	not_mentioned	released	unavailable
Haiku 5.5	imcs21	calibration	10664087	symptom_118	10664087	0.0010496	6.8786925410386175	positive	0.7	not_mentioned	incorrect	ok	not_mentioned	released	reported_percentage
Haiku 5.5	imcs21	calibration	10664087	symptom_119	10664087	0.0010496	6.8786925410386175	not_mentioned		not_mentioned	correct	ok	not_mentioned	released	unavailable
Haiku 5.5	imcs21	calibration	10664087	symptom_120	10664087	0.0010496	6.8786925410386175	not_mentioned		not_mentioned	correct	ok	not_mentioned	released	unavailable
Haiku 5.5	imcs21	calibration	10664087	symptom_121	10664087	0.0010496	6.8786925410386175	not_mentioned		not_mentioned	correct	ok	not_mentioned	released	unavailable
Haiku 5.5	imcs21	calibration	10664087	symptom_122	10664087	0.0010496	6.8786925410386175	not_mentioned		not_mentioned	correct	ok	not_mentioned	released	unavailable
Haiku 5.5	imcs21	calibration	10664087	symptom_123	10664087	0.0010496	6.8786925410386175	not_mentioned		not_mentioned	correct	ok	not_mentioned	released	unavailable
Haiku 5.5	imcs21	calibration	10664087	symptom_124	10664087	0.0010496	6.8786925410386175	not_mentioned		not_mentioned	correct	ok	not_mentioned	released	unavailable
Haiku 5.5	imcs21	calibration	10664087	symptom_125	10664087	0.0010496	6.8786925410386175	not_mentioned		not_mentioned	correct	ok	not_mentioned	released	unavailable
Haiku 5.5	imcs21	calibration	10664087	symptom_126	10664087	0.0010496	6.8786925410386175	not_mentioned		not_mentioned	correct	ok	not_mentioned	released	unavailable
Haiku 5.5	imcs21	calibration	10664087	symptom_127	10664087	0.0010496	6.8786925410386175	not_mentioned		not_mentioned	correct	ok	not_mentioned	released	unavailable
Haiku 5.5	imcs21	calibration	10664087	symptom_128	10664087	0.0010496	6.8786925410386175	not_mentioned		not_mentioned	correct	ok	not_mentioned	released	unavailable
Haiku 5.5	imcs21	calibration	10664087	symptom_129	10664087	0.0010496	6.8786925410386175	not_mentioned		not_mentioned	correct	ok	not_mentioned	released	unavailable
Haiku 5.5	imcs21	calibration	10664087	symptom_130	10664087	0.0010496	6.8786925410386175	not_mentioned		not_mentioned	correct	ok	not_mentioned	released	unavailable
Haiku 5.5	imcs21	calibration	10664087	symptom_131	10664087	0.0010496	6.8786925410386175	not_mentioned		not_mentioned	correct	ok	not_mentioned	released	unavailable
Haiku 5.5	imcs21	calibration	10664087	symptom_132	10664087	0.0010496	6.8786925410386175	not_mentioned		not_mentioned	correct	ok	not_mentioned	released	unavailable
Haiku 5.5	imcs21	calibration	10664087	symptom_133	10664087	0.0010496	6.8786925410386175	not_mentioned		not_mentioned	correct	ok	not_mentioned	released	unavailable
Haiku 5.5	imcs21	calibration	10664087	symptom_134	10664087	0.0010496	6.8786925410386175	not_mentioned		not_mentioned	correct	ok	not_mentioned	released	unavailable
Haiku 5.5	imcs21	calibration	10664087	symptom_135	10664087	0.0010496	6.8786925410386175	not_mentioned		not_mentioned	correct	ok	not_mentioned	released	unavailable
Haiku 5.5	imcs21	calibration	10664087	symptom_136	10664087	0.0010496	6.8786925410386175	not_mentioned		not_mentioned	correct	ok	not_mentioned	released	unavailable
Haiku 5.5	imcs21	calibration	10664087	symptom_137	10664087	0.0010496	6.8786925410386175	not_mentioned		not_mentioned	correct	ok	not_mentioned	released	unavailable
Haiku 5.5	imcs21	calibration	10664087	symptom_138	10664087	0.0010496	6.8786925410386175	not_mentioned		not_mentioned	correct	ok	not_mentioned	released	unavailable
Haiku 5.5	imcs21	calibration	10664087	symptom_139	10664087	0.0010496	6.8786925410386175	not_mentioned		not_mentioned	correct	ok	not_mentioned	released	unavailable
Haiku 5.5	imcs21	calibration	10664087	symptom_140	10664087	0.0010496	6.8786925410386175	not_mentioned		not_mentioned	correct	ok	not_mentioned	released	unavailable
Haiku 5.5	imcs21	calibration	10664087	symptom_141	10664087	0.0010496	6.8786925410386175	not_mentioned		not_mentioned	correct	ok	not_mentioned	released	unavailable
Haiku 5.5	imcs21	calibration	10664087	symptom_142	10664087	0.0010496	6.8786925410386175	not_mentioned		not_mentioned	correct	ok	not_mentioned	released	unavailable
Haiku 5.5	imcs21	calibration	10664087	symptom_143	10664087	0.0010496	6.8786925410386175	not_mentioned		not_mentioned	correct	ok	not_mentioned	released	unavailable
Haiku 5.5	imcs21	calibration	10664087	symptom_144	10664087	0.0010496	6.8786925410386175	not_mentioned		not_mentioned	correct	ok	not_mentioned	released	unavailable
Haiku 5.5	imcs21	calibration	10664087	symptom_145	10664087	0.0010496	6.8786925410386175	not_mentioned		not_mentioned	correct	ok	not_mentioned	released	unavailable
Haiku 5.5	imcs21	calibration	10664087	symptom_146	10664087	0.0010496	6.8786925410386175	not_mentioned		not_mentioned	correct	ok	not_mentioned	released	unavailable
Haiku 5.5	imcs21	calibration	10664087	symptom_147	10664087	0.0010496	6.8786925410386175	not_mentioned		not_mentioned	correct	ok	not_mentioned	released	unavailable
Haiku 5.5	imcs21	calibration	10664087	symptom_148	10664087	0.0010496	6.8786925410386175	not_mentioned		not_mentioned	correct	ok	not_mentioned	released	unavailable
Haiku 5.5	imcs21	calibration	10664087	symptom_149	10664087	0.0010496	6.8786925410386175	not_mentioned		not_mentioned	correct	ok	not_mentioned	released	unavailable
Haiku 5.5	imcs21	calibration	10664087	symptom_150	10664087	0.0010496	6.8786925410386175	not_mentioned		not_mentioned	correct	ok	not_mentioned	released	unavailable
Haiku 5.5	imcs21	calibration	10664087	symptom_151	10664087	0.0010496	6.8786925410386175	not_mentioned		not_mentioned	correct	ok	not_mentioned	released	unavailable
Haiku 5.5	imcs21	calibration	10664087	symptom_152	10664087	0.0010496	6.8786925410386175	not_mentioned		not_mentioned	correct	ok	not_mentioned	released	unavailable
Haiku 5.5	imcs21	calibration	10664087	symptom_153	10664087	0.0010496	6.8786925410386175	not_mentioned		not_mentioned	correct	ok	not_mentioned	released	unavailable
Haiku 5.5	imcs21	calibration	10664087	symptom_154	10664087	0.0010496	6.8786925410386175	not_mentioned		not_mentioned	correct	ok	not_mentioned	released	unavailable
Haiku 5.5	imcs21	calibration	10664087	symptom_155	10664087	0.0010496	6.8786925410386175	not_mentioned		not_mentioned	correct	ok	not_mentioned	released	unavailable
Haiku 5.5	imcs21	calibration	10664087	symptom_156	10664087	0.0010496	6.8786925410386175	not_mentioned		not_mentioned	correct	ok	not_mentioned	released	unavailable
Haiku 5.5	imcs21	calibration	10664087	symptom_157	10664087	0.0010496	6.8786925410386175	not_mentioned		not_mentioned	correct	ok	not_mentioned	released	unavailable
Haiku 5.5	imcs21	calibration	10664087	symptom_158	10664087	0.0010496	6.8786925410386175	not_mentioned		not_mentioned	correct	ok	not_mentioned	released	unavailable
Haiku 5.5	imcs21	calibration	10664087	symptom_159	10664087	0.0010496	6.8786925410386175	not_mentioned		not_mentioned	correct	ok	not_mentioned	released	unavailable
Haiku 5.5	imcs21	calibration	10664087	symptom_160	10664087	0.0010496	6.8786925410386175	not_mentioned		not_mentioned	correct	ok	not_mentioned	released	unavailable
Haiku 5.5	imcs21	calibration	10664087	symptom_161	10664087	0.0010496	6.8786925410386175	not_mentioned		not_mentioned	correct	ok	not_mentioned	released	unavailable
Haiku 5.5	imcs21	calibration	10664087	symptom_162	10664087	0.0010496	6.8786925410386175	not_mentioned		not_mentioned	correct	ok	not_mentioned	released	unavailable
Haiku 5.5	imcs21	calibration	10664087	symptom_163	10664087	0.0010496	6.8786925410386175	not_mentioned		not_mentioned	correct	ok	not_mentioned	released	unavailable
Haiku 5.5	imcs21	calibration	10664087	symptom_164	10664087	0.0010496	6.8786925410386175	not_mentioned		not_mentioned	correct	ok	not_mentioned	released	unavailable
Haiku 5.5	imcs21	calibration	10664087	symptom_165	10664087	0.0010496	6.8786925410386175	not_mentioned		not_mentioned	correct	ok	not_mentioned	released	unavailable
Haiku 5.5	imcs21	calibration	10664087	symptom_166	10664087	0.0010496	6.8786925410386175	not_mentioned		not_mentioned	correct	ok	not_mentioned	released	unavailable
Haiku 5.5	imcs21	calibration	10664087	symptom_167	10664087	0.0010496	6.8786925410386175	not_mentioned		not_mentioned	correct	ok	not_mentioned	released	unavailable
Haiku 5.5	imcs21	calibration	10664087	symptom_168	10664087	0.0010496	6.8786925410386175	not_mentioned		not_mentioned	correct	ok	not_mentioned	released	unavailable
Haiku 5.5	imcs21	calibration	10664087	symptom_169	10664087	0.0010496	6.8786925410386175	not_mentioned		not_mentioned	correct	ok	not_mentioned	released	unavailable
Haiku 5.5	imcs21	calibration	10664087	symptom_170	10664087	0.0010496	6.8786925410386175	not_mentioned		not_mentioned	correct	ok	not_mentioned	released	unavailable
Haiku 5.5	imcs21	calibration	10664087	symptom_171	10664087	0.0010496	6.8786925410386175	not_mentioned		not_mentioned	correct	ok	not_mentioned	released	unavailable
Haiku 5.5	imcs21	calibration	10664087	symptom_172	10664087	0.0010496	6.8786925410386175	not_mentioned		not_mentioned	correct	ok	not_mentioned	released	unavailable
Haiku 5.5	imcs21	calibration	10664087	symptom_173	10664087	0.0010496	6.8786925410386175	not_mentioned		not_mentioned	correct	ok	not_mentioned	released	unavailable
Haiku 5.5	imcs21	calibration	10664087	symptom_174	10664087	0.0010496	6.8786925410386175	not_mentioned		not_mentioned	correct	ok	not_mentioned	released	unavailable
Haiku 5.5	imcs21	calibration	10664087	symptom_175	10664087	0.0010496	6.8786925410386175	not_mentioned		not_mentioned	correct	ok	not_mentioned	released	unavailable
Haiku 5.5	imcs21	calibration	10664087	symptom_176	10664087	0.0010496	6.8786925410386175	not_mentioned		not_mentioned	correct	ok	not_mentioned	released	unavailable
Haiku 5.5	imcs21	calibration	10664087	symptom_177	10664087	0.0010496	6.8786925410386175	not_mentioned		not_mentioned	correct	ok	not_mentioned	released	unavailable
Haiku 5.5	imcs21	calibration	10664087	symptom_178	10664087	0.0010496	6.8786925410386175	not_mentioned		not_mentioned	correct	ok	not_mentioned	released	unavailable
Haiku 5.5	imcs21	calibration	10664087	symptom_179	10664087	0.0010496	6.8786925410386175	not_mentioned		not_mentioned	correct	ok	not_mentioned	released	unavailable
Haiku 5.5	imcs21	calibration	10664087	symptom_180	10664087	0.0010496	6.8786925410386175	not_mentioned		not_mentioned	correct	ok	not_mentioned	released	unavailable
Haiku 5.5	imcs21	calibration	10664087	symptom_181	10664087	0.0010496	6.8786925410386175	not_mentioned		not_mentioned	correct	ok	not_mentioned	released	unavailable
Haiku 5.5	imcs21	calibration	10664087	symptom_182	10664087	0.0010496	6.8786925410386175	not_mentioned		not_mentioned	correct	ok	not_mentioned	released	unavailable
Haiku 5.5	imcs21	calibration	10664087	symptom_183	10664087	0.0010496	6.8786925410386175	not_mentioned		not_mentioned	correct	ok	not_mentioned	released	unavailable
Haiku 5.5	imcs21	calibration	10664087	symptom_184	10664087	0.0010496	6.8786925410386175	not_mentioned		not_mentioned	correct	ok	not_mentioned	released	unavailable
Haiku 5.5	imcs21	calibration	10664087	symptom_185	10664087	0.0010496	6.8786925410386175	not_mentioned		not_mentioned	correct	ok	not_mentioned	released	unavailable
Haiku 5.5	imcs21	calibration	10664087	symptom_186	10664087	0.0010496	6.8786925410386175	not_mentioned		not_mentioned	correct	ok	not_mentioned	released	unavailable
Haiku 5.5	imcs21	calibration	10664087	symptom_187	10664087	0.0010496	6.8786925410386175	not_mentioned		not_mentioned	correct	ok	not_mentioned	released	unavailable
Haiku 5.5	imcs21	calibration	10664087	symptom_188	10664087	0.0010496	6.8786925410386175	not_mentioned		not_mentioned	correct	ok	not_mentioned	released	unavailable
Haiku 5.5	imcs21	calibration	10664087	symptom_189	10664087	0.0010496	6.8786925410386175	not_mentioned		not_mentioned	correct	ok	not_mentioned	released	unavailable
Haiku 5.5	imcs21	calibration	10664087	symptom_190	10664087	0.0010496	6.8786925410386175	not_mentioned		not_mentioned	correct	ok	not_mentioned	released	unavailable
Haiku 5.5	imcs21	calibration	10664087	symptom_191	10664087	0.0010496	6.8786925410386175	not_mentioned		not_mentioned	correct	ok	not_mentioned	released	unavailable
Haiku 5.5	imcs21	calibration	10664087	symptom_192	10664087	0.0010496	6.8786925410386175	not_mentioned		not_mentioned	correct	ok	not_mentioned	released	unavailable
Haiku 5.5	imcs21	calibration	10664087	symptom_193	10664087	0.0010496	6.8786925410386175	not_mentioned		not_mentioned	correct	ok	not_mentioned	released	unavailable
Haiku 5.5	imcs21	calibration	10664087	symptom_194	10664087	0.0010496	6.8786925410386175	not_mentioned		not_mentioned	correct	ok	not_mentioned	released	unavailable
Haiku 5.5	imcs21	calibration	10664087	symptom_195	10664087	0.0010496	6.8786925410386175	not_mentioned		not_mentioned	correct	ok	not_mentioned	released	unavailable
Haiku 5.5	imcs21	calibration	10664087	symptom_196	10664087	0.0010496	6.8786925410386175	not_mentioned		not_mentioned	correct	ok	not_mentioned	released	unavailable
Haiku 5.5	imcs21	calibration	10664087	symptom_197	10664087	0.0010496	6.8786925410386175	not_mentioned		not_mentioned	correct	ok	not_mentioned	released	unavailable
Haiku 5.5	imcs21	calibration	10664087	symptom_198	10664087	0.0010496	6.8786925410386175	not_mentioned		not_mentioned	correct	ok	not_mentioned	released	unavailable
Haiku 5.5	imcs21	calibration	10664087	symptom_199	10664087	0.0010496	6.8786925410386175	not_mentioned		not_mentioned	correct	ok	not_mentioned	released	unavailable
Haiku 5.5	imcs21	calibration	10664087	symptom_200	10664087	0.0010496	6.8786925410386175	not_mentioned		not_mentioned	correct	ok	not_mentioned	released	unavailable
Haiku 5.5	imcs21	calibration	10664087	symptom_201	10664087	0.0010496	6.8786925410386175	not_mentioned		not_mentioned	correct	ok	not_mentioned	released	unavailable
Haiku 5.5	imcs21	calibration	10664087	symptom_202	10664087	0.0010496	6.8786925410386175	not_mentioned		not_mentioned	correct	ok	not_mentioned	released	unavailable
Haiku 5.5	imcs21	calibration	10664087	symptom_203	10664087	0.0010496	6.8786925410386175	not_mentioned		not_mentioned	correct	ok	not_mentioned	released	unavailable
Haiku 5.5	imcs21	calibration	10664087	symptom_204	10664087	0.0010496	6.8786925410386175	not_mentioned		not_mentioned	correct	ok	not_mentioned	released	unavailable
Haiku 5.5	imcs21	calibration	10664087	symptom_205	10664087	0.0010496	6.8786925410386175	not_mentioned		not_mentioned	correct	ok	not_mentioned	released	unavailable
Haiku 5.5	imcs21	calibration	10664087	symptom_206	10664087	0.0010496	6.8786925410386175	not_mentioned		not_mentioned	correct	ok	not_mentioned	released	unavailable
Haiku 5.5	imcs21	calibration	10664087	symptom_207	10664087	0.0010496	6.8786925410386175	positive	0.88	not_mentioned	incorrect	ok	not_mentioned	released	reported_percentage
Haiku 5.5	imcs21	calibration	10664087	symptom_208	10664087	0.0010496	6.8786925410386175	not_mentioned		not_mentioned	correct	ok	not_mentioned	released	unavailable
Haiku 5.5	imcs21	calibration	10664087	symptom_209	10664087	0.0010496	6.8786925410386175	not_mentioned		not_mentioned	correct	ok	not_mentioned	released	unavailable
Haiku 5.5	imcs21	calibration	10664087	symptom_210	10664087	0.0010496	6.8786925410386175	not_mentioned		not_mentioned	correct	ok	not_mentioned	released	unavailable
Haiku 5.5	imcs21	calibration	10664087	symptom_211	10664087	0.0010496	6.8786925410386175	not_mentioned		not_mentioned	correct	ok	not_mentioned	released	unavailable
Haiku 5.5	imcs21	calibration	10664087	symptom_212	10664087	0.0010496	6.8786925410386175	not_mentioned		not_mentioned	correct	ok	not_mentioned	released	unavailable
Haiku 5.5	imcs21	calibration	10664087	symptom_213	10664087	0.0010496	6.8786925410386175	not_mentioned		not_mentioned	correct	ok	not_mentioned	released	unavailable
Haiku 5.5	imcs21	calibration	10664087	symptom_214	10664087	0.0010496	6.8786925410386175	not_mentioned		not_mentioned	correct	ok	not_mentioned	released	unavailable
Haiku 5.5	imcs21	calibration	10664087	symptom_215	10664087	0.0010496	6.8786925410386175	not_mentioned		not_mentioned	correct	ok	not_mentioned	released	unavailable
Haiku 5.5	imcs21	calibration	10664087	symptom_216	10664087	0.0010496	6.8786925410386175	not_mentioned		not_mentioned	correct	ok	not_mentioned	released	unavailable
Haiku 5.5	imcs21	calibration	10664087	symptom_217	10664087	0.0010496	6.8786925410386175	not_mentioned		not_mentioned	correct	ok	not_mentioned	released	unavailable
Haiku 5.5	imcs21	calibration	10664087	symptom_218	10664087	0.0010496	6.8786925410386175	not_mentioned		not_mentioned	correct	ok	not_mentioned	released	unavailable
Haiku 5.5	imcs21	calibration	10664087	symptom_219	10664087	0.0010496	6.8786925410386175	not_mentioned		not_mentioned	correct	ok	not_mentioned	released	unavailable
Haiku 5.5	imcs21	calibration	10664087	symptom_220	10664087	0.0010496	6.8786925410386175	not_mentioned		not_mentioned	correct	ok	not_mentioned	released	unavailable
Haiku 5.5	imcs21	calibration	10664087	symptom_221	10664087	0.0010496	6.8786925410386175	not_mentioned		not_mentioned	correct	ok	not_mentioned	released	unavailable
Haiku 5.5	imcs21	calibration	10664087	symptom_222	10664087	0.0010496	6.8786925410386175	not_mentioned		not_mentioned	correct	ok	not_mentioned	released	unavailable
Haiku 5.5	imcs21	calibration	10664087	symptom_223	10664087	0.0010496	6.8786925410386175	not_mentioned		not_mentioned	correct	ok	not_mentioned	released	unavailable
Haiku 5.5	imcs21	calibration	10664087	symptom_224	10664087	0.0010496	6.8786925410386175	not_mentioned		not_mentioned	correct	ok	not_mentioned	released	unavailable
Haiku 5.5	imcs21	calibration	10664087	symptom_225	10664087	0.0010496	6.8786925410386175	not_mentioned		not_mentioned	correct	ok	not_mentioned	released	unavailable
Haiku 5.5	imcs21	calibration	10664087	symptom_226	10664087	0.0010496	6.8786925410386175	not_mentioned		not_mentioned	correct	ok	not_mentioned	released	unavailable
Haiku 5.5	imcs21	calibration	10664087	symptom_227	10664087	0.0010496	6.8786925410386175	not_mentioned		not_mentioned	correct	ok	not_mentioned	released	unavailable
Haiku 5.5	imcs21	calibration	10664087	symptom_228	10664087	0.0010496	6.8786925410386175	not_mentioned		not_mentioned	correct	ok	not_mentioned	released	unavailable
Haiku 5.5	imcs21	calibration	10664087	symptom_229	10664087	0.0010496	6.8786925410386175	not_mentioned		not_mentioned	correct	ok	not_mentioned	released	unavailable
Haiku 5.5	imcs21	calibration	10664087	symptom_230	10664087	0.0010496	6.8786925410386175	not_mentioned		not_mentioned	correct	ok	not_mentioned	released	unavailable
Haiku 5.5	imcs21	calibration	10664087	symptom_231	10664087	0.0010496	6.8786925410386175	not_mentioned		not_mentioned	correct	ok	not_mentioned	released	unavailable
Haiku 5.5	imcs21	calibration	10664087	symptom_232	10664087	0.0010496	6.8786925410386175	not_mentioned		not_mentioned	correct	ok	not_mentioned	released	unavailable
Haiku 5.5	imcs21	calibration	10664087	symptom_233	10664087	0.0010496	6.8786925410386175	not_mentioned		not_mentioned	correct	ok	not_mentioned	released	unavailable
Haiku 5.5	imcs21	calibration	10664087	symptom_234	10664087	0.0010496	6.8786925410386175	not_mentioned		not_mentioned	correct	ok	not_mentioned	released	unavailable
Haiku 5.5	imcs21	calibration	10664087	symptom_235	10664087	0.0010496	6.8786925410386175	not_mentioned		not_mentioned	correct	ok	not_mentioned	released	unavailable
Haiku 5.5	imcs21	calibration	10664087	symptom_236	10664087	0.0010496	6.8786925410386175	not_mentioned		not_mentioned	correct	ok	not_mentioned	released	unavailable
Haiku 5.5	imcs21	calibration	10664087	symptom_237	10664087	0.0010496	6.8786925410386175	not_mentioned		not_mentioned	correct	ok	not_mentioned	released	unavailable
Haiku 5.5	imcs21	calibration	10664087	symptom_238	10664087	0.0010496	6.8786925410386175	not_mentioned		not_mentioned	correct	ok	not_mentioned	released	unavailable
Haiku 5.5	imcs21	calibration	10664087	symptom_239	10664087	0.0010496	6.8786925410386175	not_mentioned		not_mentioned	correct	ok	not_mentioned	released	unavailable
Haiku 5.5	imcs21	calibration	10664087	symptom_240	10664087	0.0010496	6.8786925410386175	not_mentioned		not_mentioned	correct	ok	not_mentioned	released	unavailable
Haiku 5.5	imcs21	calibration	10664087	symptom_241	10664087	0.0010496	6.8786925410386175	not_mentioned		not_mentioned	correct	ok	not_mentioned	released	unavailable
Haiku 5.5	imcs21	calibration	10664087	symptom_242	10664087	0.0010496	6.8786925410386175	not_mentioned		not_mentioned	correct	ok	not_mentioned	released	unavailable
Haiku 5.5	imcs21	calibration	10664087	symptom_243	10664087	0.0010496	6.8786925410386175	not_mentioned		not_mentioned	correct	ok	not_mentioned	released	unavailable
Haiku 5.5	imcs21	calibration	10664087	symptom_244	10664087	0.0010496	6.8786925410386175	not_mentioned		not_mentioned	correct	ok	not_mentioned	released	unavailable
Haiku 5.5	imcs21	calibration	10664087	symptom_245	10664087	0.0010496	6.8786925410386175	not_mentioned		not_mentioned	correct	ok	not_mentioned	released	unavailable
Haiku 5.5	imcs21	calibration	10664087	symptom_246	10664087	0.0010496	6.8786925410386175	not_mentioned		not_mentioned	correct	ok	not_mentioned	released	unavailable
Haiku 5.5	imcs21	calibration	10664087	symptom_247	10664087	0.0010496	6.8786925410386175	not_mentioned		not_mentioned	correct	ok	not_mentioned	released	unavailable
Haiku 5.5	imcs21	calibration	10664087	symptom_248	10664087	0.0010496	6.8786925410386175	not_mentioned		not_mentioned	correct	ok	not_mentioned	released	unavailable
Haiku 5.5	imcs21	calibration	10664087	symptom_249	10664087	0.0010496	6.8786925410386175	not_mentioned		not_mentioned	correct	ok	not_mentioned	released	unavailable
Haiku 5.5	imcs21	calibration	10664087	symptom_250	10664087	0.0010496	6.8786925410386175	not_mentioned		not_mentioned	correct	ok	not_mentioned	released	unavailable
Haiku 5.5	imcs21	calibration	10664087	symptom_251	10664087	0.0010496	6.8786925410386175	not_mentioned		not_mentioned	correct	ok	not_mentioned	released	unavailable
Haiku 5.5	imcs21	calibration	10664087	symptom_252	10664087	0.0010496	6.8786925410386175	not_mentioned		not_mentioned	correct	ok	not_mentioned	released	unavailable
Haiku 5.5	imcs21	calibration	10664087	symptom_253	10664087	0.0010496	6.8786925410386175	not_mentioned		not_mentioned	correct	ok	not_mentioned	released	unavailable
Haiku 5.5	imcs21	calibration	10664087	symptom_254	10664087	0.0010496	6.8786925410386175	not_mentioned		not_mentioned	correct	ok	not_mentioned	released	unavailable
Haiku 5.5	imcs21	calibration	10664087	symptom_255	10664087	0.0010496	6.8786925410386175	not_mentioned		not_mentioned	correct	ok	not_mentioned	released	unavailable
Haiku 5.5	imcs21	calibration	10664087	symptom_256	10664087	0.0010496	6.8786925410386175	not_mentioned		not_mentioned	correct	ok	not_mentioned	released	unavailable
Haiku 5.5	imcs21	calibration	10664087	symptom_257	10664087	0.0010496	6.8786925410386175	positive	0.85	not_mentioned	incorrect	ok	not_mentioned	released	reported_percentage
Haiku 5.5	imcs21	calibration	10664087	symptom_258	10664087	0.0010496	6.8786925410386175	not_mentioned		not_mentioned	correct	ok	not_mentioned	released	unavailable
Haiku 5.5	imcs21	calibration	10664087	symptom_259	10664087	0.0010496	6.8786925410386175	not_mentioned		not_mentioned	correct	ok	not_mentioned	released	unavailable
Haiku 5.5	imcs21	calibration	10664087	symptom_260	10664087	0.0010496	6.8786925410386175	not_mentioned		not_mentioned	correct	ok	not_mentioned	released	unavailable
Haiku 5.5	imcs21	calibration	10664087	symptom_261	10664087	0.0010496	6.8786925410386175	not_mentioned		not_mentioned	correct	ok	not_mentioned	released	unavailable
Haiku 5.5	imcs21	calibration	10664087	symptom_262	10664087	0.0010496	6.8786925410386175	not_mentioned		not_mentioned	correct	ok	not_mentioned	released	unavailable
Haiku 5.5	imcs21	calibration	10664087	symptom_263	10664087	0.0010496	6.8786925410386175	not_mentioned		not_mentioned	correct	ok	not_mentioned	released	unavailable
Haiku 5.5	imcs21	calibration	10664087	symptom_264	10664087	0.0010496	6.8786925410386175	not_mentioned		not_mentioned	correct	ok	not_mentioned	released	unavailable
Haiku 5.5	imcs21	calibration	10664087	symptom_265	10664087	0.0010496	6.8786925410386175	not_mentioned		not_mentioned	correct	ok	not_mentioned	released	unavailable
Haiku 5.5	imcs21	calibration	10664087	symptom_266	10664087	0.0010496	6.8786925410386175	not_mentioned		not_mentioned	correct	ok	not_mentioned	released	unavailable
Haiku 5.5	imcs21	calibration	10664087	symptom_267	10664087	0.0010496	6.8786925410386175	not_mentioned		not_mentioned	correct	ok	not_mentioned	released	unavailable
Haiku 5.5	imcs21	calibration	10664087	symptom_268	10664087	0.0010496	6.8786925410386175	not_mentioned		not_mentioned	correct	ok	not_mentioned	released	unavailable
Haiku 5.5	imcs21	calibration	10664087	symptom_269	10664087	0.0010496	6.8786925410386175	not_mentioned		not_mentioned	correct	ok	not_mentioned	released	unavailable
Haiku 5.5	imcs21	calibration	10664087	symptom_270	10664087	0.0010496	6.8786925410386175	not_mentioned		not_mentioned	correct	ok	not_mentioned	released	unavailable
Haiku 5.5	imcs21	calibration	10664087	symptom_271	10664087	0.0010496	6.8786925410386175	not_mentioned		not_mentioned	correct	ok	not_mentioned	released	unavailable
Haiku 5.5	imcs21	calibration	10664087	symptom_272	10664087	0.0010496	6.8786925410386175	not_mentioned		not_mentioned	correct	ok	not_mentioned	released	unavailable
Haiku 5.5	imcs21	calibration	10664087	symptom_273	10664087	0.0010496	6.8786925410386175	not_mentioned		not_mentioned	correct	ok	not_mentioned	released	unavailable
Haiku 5.5	imcs21	calibration	10664087	symptom_274	10664087	0.0010496	6.8786925410386175	not_mentioned		not_mentioned	correct	ok	not_mentioned	released	unavailable
Haiku 5.5	imcs21	calibration	10664087	symptom_275	10664087	0.0010496	6.8786925410386175	not_mentioned		not_mentioned	correct	ok	not_mentioned	released	unavailable
Haiku 5.5	imcs21	calibration	10664087	symptom_276	10664087	0.0010496	6.8786925410386175	not_mentioned		not_mentioned	correct	ok	not_mentioned	released	unavailable
Haiku 5.5	imcs21	calibration	10664087	symptom_277	10664087	0.0010496	6.8786925410386175	not_mentioned		not_mentioned	correct	ok	not_mentioned	released	unavailable
Haiku 5.5	imcs21	calibration	10664087	symptom_278	10664087	0.0010496	6.8786925410386175	not_mentioned		not_mentioned	correct	ok	not_mentioned	released	unavailable
Haiku 5.5	imcs21	calibration	10664087	symptom_279	10664087	0.0010496	6.8786925410386175	not_mentioned		not_mentioned	correct	ok	not_mentioned	released	unavailable
Haiku 5.5	imcs21	calibration	10664087	symptom_280	10664087	0.0010496	6.8786925410386175	not_mentioned		not_mentioned	correct	ok	not_mentioned	released	unavailable
Haiku 5.5	imcs21	calibration	10664087	symptom_281	10664087	0.0010496	6.8786925410386175	not_mentioned		not_mentioned	correct	ok	not_mentioned	released	unavailable
Haiku 5.5	imcs21	calibration	10664087	symptom_282	10664087	0.0010496	6.8786925410386175	not_mentioned		not_mentioned	correct	ok	not_mentioned	released	unavailable
Haiku 5.5	imcs21	calibration	10664087	symptom_283	10664087	0.0010496	6.8786925410386175	not_mentioned		not_mentioned	correct	ok	not_mentioned	released	unavailable
Haiku 5.5	imcs21	calibration	10664087	symptom_284	10664087	0.0010496	6.8786925410386175	not_mentioned		not_mentioned	correct	ok	not_mentioned	released	unavailable
Haiku 5.5	imcs21	calibration	10664087	symptom_285	10664087	0.0010496	6.8786925410386175	not_mentioned		not_mentioned	correct	ok	not_mentioned	released	unavailable
Haiku 5.5	imcs21	calibration	10664087	symptom_286	10664087	0.0010496	6.8786925410386175	not_mentioned		not_mentioned	correct	ok	not_mentioned	released	unavailable
Haiku 5.5	imcs21	calibration	10664087	symptom_287	10664087	0.0010496	6.8786925410386175	not_mentioned		not_mentioned	correct	ok	not_mentioned	released	unavailable
Haiku 5.5	imcs21	calibration	10664087	symptom_288	10664087	0.0010496	6.8786925410386175	not_mentioned		not_mentioned	correct	ok	not_mentioned	released	unavailable
Haiku 5.5	imcs21	calibration	10664087	symptom_289	10664087	0.0010496	6.8786925410386175	not_mentioned		not_mentioned	correct	ok	not_mentioned	released	unavailable
Haiku 5.5	imcs21	calibration	10664087	symptom_290	10664087	0.0010496	6.8786925410386175	not_mentioned		not_mentioned	correct	ok	not_mentioned	released	unavailable
Haiku 5.5	imcs21	calibration	10664087	symptom_291	10664087	0.0010496	6.8786925410386175	not_mentioned		not_mentioned	correct	ok	not_mentioned	released	unavailable
Haiku 5.5	imcs21	calibration	10664087	symptom_292	10664087	0.0010496	6.8786925410386175	not_mentioned		not_mentioned	correct	ok	not_mentioned	released	unavailable
Haiku 5.5	imcs21	calibration	10664087	symptom_293	10664087	0.0010496	6.8786925410386175	not_mentioned		not_mentioned	correct	ok	not_mentioned	released	unavailable
Haiku 5.5	imcs21	calibration	10664087	symptom_294	10664087	0.0010496	6.8786925410386175	not_mentioned		not_mentioned	correct	ok	not_mentioned	released	unavailable
Haiku 5.5	imcs21	calibration	10664087	symptom_295	10664087	0.0010496	6.8786925410386175	not_mentioned		not_mentioned	correct	ok	not_mentioned	released	unavailable
Haiku 5.5	imcs21	calibration	10664087	symptom_296	10664087	0.0010496	6.8786925410386175	not_mentioned		not_mentioned	correct	ok	not_mentioned	released	unavailable
Haiku 5.5	imcs21	calibration	10664087	symptom_297	10664087	0.0010496	6.8786925410386175	not_mentioned		not_mentioned	correct	ok	not_mentioned	released	unavailable
Haiku 5.5	imcs21	calibration	10664087	symptom_298	10664087	0.0010496	6.8786925410386175	not_mentioned		not_mentioned	correct	ok	not_mentioned	released	unavailable
Haiku 5.5	imcs21	calibration	10664087	symptom_299	10664087	0.0010496	6.8786925410386175	not_mentioned		not_mentioned	correct	ok	not_mentioned	released	unavailable
Haiku 5.5	imcs21	calibration	10664087	symptom_300	10664087	0.0010496	6.8786925410386175	not_mentioned		not_mentioned	correct	ok	not_mentioned	released	unavailable
Haiku 5.5	imcs21	calibration	10664087	symptom_301	10664087	0.0010496	6.8786925410386175	not_mentioned		not_mentioned	correct	ok	not_mentioned	released	unavailable
Haiku 5.5	imcs21	calibration	10664087	symptom_302	10664087	0.0010496	6.8786925410386175	not_mentioned		not_mentioned	correct	ok	not_mentioned	released	unavailable
Haiku 5.5	imcs21	calibration	10664087	symptom_303	10664087	0.0010496	6.8786925410386175	not_mentioned		not_mentioned	correct	ok	not_mentioned	released	unavailable
Haiku 5.5	imcs21	calibration	10664087	symptom_304	10664087	0.0010496	6.8786925410386175	not_mentioned		not_mentioned	correct	ok	not_mentioned	released	unavailable
Haiku 5.5	imcs21	calibration	10664087	symptom_305	10664087	0.0010496	6.8786925410386175	not_mentioned		not_mentioned	correct	ok	not_mentioned	released	unavailable
Haiku 5.5	imcs21	calibration	10664087	symptom_306	10664087	0.0010496	6.8786925410386175	not_mentioned		not_mentioned	correct	ok	not_mentioned	released	unavailable
Haiku 5.5	imcs21	calibration	10664087	symptom_307	10664087	0.0010496	6.8786925410386175	not_mentioned		not_mentioned	correct	ok	not_mentioned	released	unavailable
Haiku 5.5	imcs21	calibration	10664087	symptom_308	10664087	0.0010496	6.8786925410386175	not_mentioned		not_mentioned	correct	ok	not_mentioned	released	unavailable
Haiku 5.5	imcs21	calibration	10664087	symptom_309	10664087	0.0010496	6.8786925410386175	not_mentioned		not_mentioned	correct	ok	not_mentioned	released	unavailable
Haiku 5.5	imcs21	calibration	10664087	symptom_310	10664087	0.0010496	6.8786925410386175	not_mentioned		not_mentioned	correct	ok	not_mentioned	released	unavailable
Haiku 5.5	imcs21	calibration	10664087	symptom_311	10664087	0.0010496	6.8786925410386175	not_mentioned		not_mentioned	correct	ok	not_mentioned	released	unavailable
Haiku 5.5	imcs21	calibration	10664087	symptom_312	10664087	0.0010496	6.8786925410386175	not_mentioned		not_mentioned	correct	ok	not_mentioned	released	unavailable
Haiku 5.5	imcs21	calibration	10664087	symptom_313	10664087	0.0010496	6.8786925410386175	not_mentioned		not_mentioned	correct	ok	not_mentioned	released	unavailable
Haiku 5.5	imcs21	calibration	10664087	symptom_314	10664087	0.0010496	6.8786925410386175	not_mentioned		not_mentioned	correct	ok	not_mentioned	released	unavailable
Haiku 5.5	imcs21	calibration	10664087	symptom_315	10664087	0.0010496	6.8786925410386175	not_mentioned		not_mentioned	correct	ok	not_mentioned	released	unavailable
Haiku 5.5	imcs21	calibration	10664087	symptom_316	10664087	0.0010496	6.8786925410386175	not_mentioned		not_mentioned	correct	ok	not_mentioned	released	unavailable
Haiku 5.5	imcs21	calibration	10664087	symptom_317	10664087	0.0010496	6.8786925410386175	not_mentioned		not_mentioned	correct	ok	not_mentioned	released	unavailable
Haiku 5.5	imcs21	calibration	10664087	symptom_318	10664087	0.0010496	6.8786925410386175	not_mentioned		not_mentioned	correct	ok	not_mentioned	released	unavailable
Haiku 5.5	imcs21	calibration	10664087	symptom_319	10664087	0.0010496	6.8786925410386175	not_mentioned		not_mentioned	correct	ok	not_mentioned	released	unavailable
Haiku 5.5	imcs21	calibration	10664087	symptom_320	10664087	0.0010496	6.8786925410386175	not_mentioned		not_mentioned	correct	ok	not_mentioned	released	unavailable
Haiku 5.5	imcs21	calibration	10664087	symptom_321	10664087	0.0010496	6.8786925410386175	not_mentioned		not_mentioned	correct	ok	not_mentioned	released	unavailable
Haiku 5.5	imcs21	calibration	10664087	symptom_322	10664087	0.0010496	6.8786925410386175	not_mentioned		not_mentioned	correct	ok	not_mentioned	released	unavailable
Haiku 5.5	imcs21	calibration	10664087	symptom_323	10664087	0.0010496	6.8786925410386175	not_mentioned		not_mentioned	correct	ok	not_mentioned	released	unavailable
Haiku 5.5	imcs21	calibration	10664087	symptom_324	10664087	0.0010496	6.8786925410386175	not_mentioned		not_mentioned	correct	ok	not_mentioned	released	unavailable
Haiku 5.5	imcs21	calibration	10664087	symptom_325	10664087	0.0010496	6.8786925410386175	not_mentioned		not_mentioned	correct	ok	not_mentioned	released	unavailable
Haiku 5.5	imcs21	calibration	10664087	symptom_326	10664087	0.0010496	6.8786925410386175	not_mentioned		not_mentioned	correct	ok	not_mentioned	released	unavailable
Haiku 5.5	imcs21	calibration	10664087	symptom_327	10664087	0.0010496	6.8786925410386175	not_mentioned		not_mentioned	correct	ok	not_mentioned	released	unavailable
Haiku 5.5	imcs21	calibration	10664087	symptom_328	10664087	0.0010496	6.8786925410386175	not_mentioned		not_mentioned	correct	ok	not_mentioned	released	unavailable
Haiku 5.5	imcs21	calibration	10664087	symptom_329	10664087	0.0010496	6.8786925410386175	not_mentioned		not_mentioned	correct	ok	not_mentioned	released	unavailable
Haiku 5.5	imcs21	calibration	10664087	symptom_330	10664087	0.0010496	6.8786925410386175	not_mentioned		not_mentioned	correct	ok	not_mentioned	released	unavailable
Haiku 5.5	imcs21	calibration	10664290	symptom_000	10664290	0.0006027000000000001	3.4266635421663523	not_mentioned		not_mentioned	correct	ok	not_mentioned	released	unavailable
Haiku 5.5	imcs21	calibration	10664290	symptom_001	10664290	0.0006027000000000001	3.4266635421663523	not_mentioned		not_mentioned	correct	ok	not_mentioned	released	unavailable
Haiku 5.5	imcs21	calibration	10664290	symptom_002	10664290	0.0006027000000000001	3.4266635421663523	not_mentioned		not_mentioned	correct	ok	not_mentioned	released	unavailable
Haiku 5.5	imcs21	calibration	10664290	symptom_003	10664290	0.0006027000000000001	3.4266635421663523	not_mentioned		not_mentioned	correct	ok	not_mentioned	released	unavailable
Haiku 5.5	imcs21	calibration	10664290	symptom_004	10664290	0.0006027000000000001	3.4266635421663523	not_mentioned		not_mentioned	correct	ok	not_mentioned	released	unavailable
Haiku 5.5	imcs21	calibration	10664290	symptom_005	10664290	0.0006027000000000001	3.4266635421663523	not_mentioned		not_mentioned	correct	ok	not_mentioned	released	unavailable
Haiku 5.5	imcs21	calibration	10664290	symptom_006	10664290	0.0006027000000000001	3.4266635421663523	not_mentioned		not_mentioned	correct	ok	not_mentioned	released	unavailable
Haiku 5.5	imcs21	calibration	10664290	symptom_007	10664290	0.0006027000000000001	3.4266635421663523	not_mentioned		not_mentioned	correct	ok	not_mentioned	released	unavailable
Haiku 5.5	imcs21	calibration	10664290	symptom_008	10664290	0.0006027000000000001	3.4266635421663523	not_mentioned		not_mentioned	correct	ok	not_mentioned	released	unavailable
Haiku 5.5	imcs21	calibration	10664290	symptom_009	10664290	0.0006027000000000001	3.4266635421663523	not_mentioned		not_mentioned	correct	ok	not_mentioned	released	unavailable
Haiku 5.5	imcs21	calibration	10664290	symptom_010	10664290	0.0006027000000000001	3.4266635421663523	not_mentioned		not_mentioned	correct	ok	not_mentioned	released	unavailable
Haiku 5.5	imcs21	calibration	10664290	symptom_011	10664290	0.0006027000000000001	3.4266635421663523	not_mentioned		not_mentioned	correct	ok	not_mentioned	released	unavailable
Haiku 5.5	imcs21	calibration	10664290	symptom_012	10664290	0.0006027000000000001	3.4266635421663523	not_mentioned		not_mentioned	correct	ok	not_mentioned	released	unavailable
Haiku 5.5	imcs21	calibration	10664290	symptom_013	10664290	0.0006027000000000001	3.4266635421663523	not_mentioned		not_mentioned	correct	ok	not_mentioned	released	unavailable
Haiku 5.5	imcs21	calibration	10664290	symptom_014	10664290	0.0006027000000000001	3.4266635421663523	not_mentioned		not_mentioned	correct	ok	not_mentioned	released	unavailable
Haiku 5.5	imcs21	calibration	10664290	symptom_015	10664290	0.0006027000000000001	3.4266635421663523	not_mentioned		not_mentioned	correct	ok	not_mentioned	released	unavailable
Haiku 5.5	imcs21	calibration	10664290	symptom_016	10664290	0.0006027000000000001	3.4266635421663523	not_mentioned		positive	incorrect	ok	positive	released	unavailable
Haiku 5.5	imcs21	calibration	10664290	symptom_017	10664290	0.0006027000000000001	3.4266635421663523	not_mentioned		not_mentioned	correct	ok	not_mentioned	released	unavailable
Haiku 5.5	imcs21	calibration	10664290	symptom_018	10664290	0.0006027000000000001	3.4266635421663523	not_mentioned		not_mentioned	correct	ok	not_mentioned	released	unavailable
Haiku 5.5	imcs21	calibration	10664290	symptom_019	10664290	0.0006027000000000001	3.4266635421663523	not_mentioned		not_mentioned	correct	ok	not_mentioned	released	unavailable
Haiku 5.5	imcs21	calibration	10664290	symptom_020	10664290	0.0006027000000000001	3.4266635421663523	not_mentioned		not_mentioned	correct	ok	not_mentioned	released	unavailable
Haiku 5.5	imcs21	calibration	10664290	symptom_021	10664290	0.0006027000000000001	3.4266635421663523	not_mentioned		not_mentioned	correct	ok	not_mentioned	released	unavailable
Haiku 5.5	imcs21	calibration	10664290	symptom_022	10664290	0.0006027000000000001	3.4266635421663523	not_mentioned		not_mentioned	correct	ok	not_mentioned	released	unavailable
Haiku 5.5	imcs21	calibration	10664290	symptom_023	10664290	0.0006027000000000001	3.4266635421663523	not_mentioned		not_mentioned	correct	ok	not_mentioned	released	unavailable
Haiku 5.5	imcs21	calibration	10664290	symptom_024	10664290	0.0006027000000000001	3.4266635421663523	not_mentioned		not_mentioned	correct	ok	not_mentioned	released	unavailable
Haiku 5.5	imcs21	calibration	10664290	symptom_025	10664290	0.0006027000000000001	3.4266635421663523	not_mentioned		not_mentioned	correct	ok	not_mentioned	released	unavailable
Haiku 5.5	imcs21	calibration	10664290	symptom_026	10664290	0.0006027000000000001	3.4266635421663523	not_mentioned		not_mentioned	correct	ok	not_mentioned	released	unavailable
Haiku 5.5	imcs21	calibration	10664290	symptom_027	10664290	0.0006027000000000001	3.4266635421663523	not_mentioned		not_mentioned	correct	ok	not_mentioned	released	unavailable
Haiku 5.5	imcs21	calibration	10664290	symptom_028	10664290	0.0006027000000000001	3.4266635421663523	not_mentioned		not_mentioned	correct	ok	not_mentioned	released	unavailable
Haiku 5.5	imcs21	calibration	10664290	symptom_029	10664290	0.0006027000000000001	3.4266635421663523	not_mentioned		not_mentioned	correct	ok	not_mentioned	released	unavailable
Haiku 5.5	imcs21	calibration	10664290	symptom_030	10664290	0.0006027000000000001	3.4266635421663523	not_mentioned		not_mentioned	correct	ok	not_mentioned	released	unavailable
Haiku 5.5	imcs21	calibration	10664290	symptom_031	10664290	0.0006027000000000001	3.4266635421663523	not_mentioned		not_mentioned	correct	ok	not_mentioned	released	unavailable
Haiku 5.5	imcs21	calibration	10664290	symptom_032	10664290	0.0006027000000000001	3.4266635421663523	not_mentioned		not_mentioned	correct	ok	not_mentioned	released	unavailable
Haiku 5.5	imcs21	calibration	10664290	symptom_033	10664290	0.0006027000000000001	3.4266635421663523	not_mentioned		not_mentioned	correct	ok	not_mentioned	released	unavailable
Haiku 5.5	imcs21	calibration	10664290	symptom_034	10664290	0.0006027000000000001	3.4266635421663523	not_mentioned		not_mentioned	correct	ok	not_mentioned	released	unavailable
Haiku 5.5	imcs21	calibration	10664290	symptom_035	10664290	0.0006027000000000001	3.4266635421663523	not_mentioned		not_mentioned	correct	ok	not_mentioned	released	unavailable
Haiku 5.5	imcs21	calibration	10664290	symptom_036	10664290	0.0006027000000000001	3.4266635421663523	not_mentioned		not_mentioned	correct	ok	not_mentioned	released	unavailable
Haiku 5.5	imcs21	calibration	10664290	symptom_037	10664290	0.0006027000000000001	3.4266635421663523	not_mentioned		not_mentioned	correct	ok	not_mentioned	released	unavailable
Haiku 5.5	imcs21	calibration	10664290	symptom_038	10664290	0.0006027000000000001	3.4266635421663523	not_mentioned		not_mentioned	correct	ok	not_mentioned	released	unavailable
Haiku 5.5	imcs21	calibration	10664290	symptom_039	10664290	0.0006027000000000001	3.4266635421663523	not_mentioned		not_mentioned	correct	ok	not_mentioned	released	unavailable
Haiku 5.5	imcs21	calibration	10664290	symptom_040	10664290	0.0006027000000000001	3.4266635421663523	not_mentioned		not_mentioned	correct	ok	not_mentioned	released	unavailable
Haiku 5.5	imcs21	calibration	10664290	symptom_041	10664290	0.0006027000000000001	3.4266635421663523	not_mentioned		not_mentioned	correct	ok	not_mentioned	released	unavailable
Haiku 5.5	imcs21	calibration	10664290	symptom_042	10664290	0.0006027000000000001	3.4266635421663523	not_mentioned		not_mentioned	correct	ok	not_mentioned	released	unavailable
Haiku 5.5	imcs21	calibration	10664290	symptom_043	10664290	0.0006027000000000001	3.4266635421663523	not_mentioned		not_mentioned	correct	ok	not_mentioned	released	unavailable
Haiku 5.5	imcs21	calibration	10664290	symptom_044	10664290	0.0006027000000000001	3.4266635421663523	not_mentioned		not_mentioned	correct	ok	not_mentioned	released	unavailable
Haiku 5.5	imcs21	calibration	10664290	symptom_045	10664290	0.0006027000000000001	3.4266635421663523	not_mentioned		not_mentioned	correct	ok	not_mentioned	released	unavailable
Haiku 5.5	imcs21	calibration	10664290	symptom_046	10664290	0.0006027000000000001	3.4266635421663523	not_mentioned		not_mentioned	correct	ok	not_mentioned	released	unavailable
Haiku 5.5	imcs21	calibration	10664290	symptom_047	10664290	0.0006027000000000001	3.4266635421663523	not_mentioned		not_mentioned	correct	ok	not_mentioned	released	unavailable
Haiku 5.5	imcs21	calibration	10664290	symptom_048	10664290	0.0006027000000000001	3.4266635421663523	not_mentioned		not_mentioned	correct	ok	not_mentioned	released	unavailable
Haiku 5.5	imcs21	calibration	10664290	symptom_049	10664290	0.0006027000000000001	3.4266635421663523	not_mentioned		not_mentioned	correct	ok	not_mentioned	released	unavailable
Haiku 5.5	imcs21	calibration	10664290	symptom_050	10664290	0.0006027000000000001	3.4266635421663523	not_mentioned		not_mentioned	correct	ok	not_mentioned	released	unavailable
Haiku 5.5	imcs21	calibration	10664290	symptom_051	10664290	0.0006027000000000001	3.4266635421663523	not_mentioned		not_mentioned	correct	ok	not_mentioned	released	unavailable
Haiku 5.5	imcs21	calibration	10664290	symptom_052	10664290	0.0006027000000000001	3.4266635421663523	not_mentioned		not_mentioned	correct	ok	not_mentioned	released	unavailable
Haiku 5.5	imcs21	calibration	10664290	symptom_053	10664290	0.0006027000000000001	3.4266635421663523	not_mentioned		not_mentioned	correct	ok	not_mentioned	released	unavailable
Haiku 5.5	imcs21	calibration	10664290	symptom_054	10664290	0.0006027000000000001	3.4266635421663523	not_mentioned		not_mentioned	correct	ok	not_mentioned	released	unavailable
Haiku 5.5	imcs21	calibration	10664290	symptom_055	10664290	0.0006027000000000001	3.4266635421663523	not_mentioned		not_mentioned	correct	ok	not_mentioned	released	unavailable
Haiku 5.5	imcs21	calibration	10664290	symptom_056	10664290	0.0006027000000000001	3.4266635421663523	not_mentioned		not_mentioned	correct	ok	not_mentioned	released	unavailable
Haiku 5.5	imcs21	calibration	10664290	symptom_057	10664290	0.0006027000000000001	3.4266635421663523	not_mentioned		not_mentioned	correct	ok	not_mentioned	released	unavailable
Haiku 5.5	imcs21	calibration	10664290	symptom_058	10664290	0.0006027000000000001	3.4266635421663523	not_mentioned		not_mentioned	correct	ok	not_mentioned	released	unavailable
Haiku 5.5	imcs21	calibration	10664290	symptom_059	10664290	0.0006027000000000001	3.4266635421663523	not_mentioned		not_mentioned	correct	ok	not_mentioned	released	unavailable
Haiku 5.5	imcs21	calibration	10664290	symptom_060	10664290	0.0006027000000000001	3.4266635421663523	not_mentioned		not_mentioned	correct	ok	not_mentioned	released	unavailable
Haiku 5.5	imcs21	calibration	10664290	symptom_061	10664290	0.0006027000000000001	3.4266635421663523	not_mentioned		not_mentioned	correct	ok	not_mentioned	released	unavailable
Haiku 5.5	imcs21	calibration	10664290	symptom_062	10664290	0.0006027000000000001	3.4266635421663523	not_mentioned		not_mentioned	correct	ok	not_mentioned	released	unavailable
Haiku 5.5	imcs21	calibration	10664290	symptom_063	10664290	0.0006027000000000001	3.4266635421663523	not_mentioned		not_mentioned	correct	ok	not_mentioned	released	unavailable
Haiku 5.5	imcs21	calibration	10664290	symptom_064	10664290	0.0006027000000000001	3.4266635421663523	not_mentioned		not_mentioned	correct	ok	not_mentioned	released	unavailable
Haiku 5.5	imcs21	calibration	10664290	symptom_065	10664290	0.0006027000000000001	3.4266635421663523	not_mentioned		not_mentioned	correct	ok	not_mentioned	released	unavailable
Haiku 5.5	imcs21	calibration	10664290	symptom_066	10664290	0.0006027000000000001	3.4266635421663523	not_mentioned		not_mentioned	correct	ok	not_mentioned	released	unavailable
Haiku 5.5	imcs21	calibration	10664290	symptom_067	10664290	0.0006027000000000001	3.4266635421663523	not_mentioned		not_mentioned	correct	ok	not_mentioned	released	unavailable
Haiku 5.5	imcs21	calibration	10664290	symptom_068	10664290	0.0006027000000000001	3.4266635421663523	not_mentioned		not_mentioned	correct	ok	not_mentioned	released	unavailable
Haiku 5.5	imcs21	calibration	10664290	symptom_069	10664290	0.0006027000000000001	3.4266635421663523	not_mentioned		not_mentioned	correct	ok	not_mentioned	released	unavailable
Haiku 5.5	imcs21	calibration	10664290	symptom_070	10664290	0.0006027000000000001	3.4266635421663523	not_mentioned		not_mentioned	correct	ok	not_mentioned	released	unavailable
Haiku 5.5	imcs21	calibration	10664290	symptom_071	10664290	0.0006027000000000001	3.4266635421663523	not_mentioned		not_mentioned	correct	ok	not_mentioned	released	unavailable
Haiku 5.5	imcs21	calibration	10664290	symptom_072	10664290	0.0006027000000000001	3.4266635421663523	not_mentioned		not_mentioned	correct	ok	not_mentioned	released	unavailable
Haiku 5.5	imcs21	calibration	10664290	symptom_073	10664290	0.0006027000000000001	3.4266635421663523	not_mentioned		not_mentioned	correct	ok	not_mentioned	released	unavailable
Haiku 5.5	imcs21	calibration	10664290	symptom_074	10664290	0.0006027000000000001	3.4266635421663523	not_mentioned		not_mentioned	correct	ok	not_mentioned	released	unavailable
Haiku 5.5	imcs21	calibration	10664290	symptom_075	10664290	0.0006027000000000001	3.4266635421663523	not_mentioned		not_mentioned	correct	ok	not_mentioned	released	unavailable
Haiku 5.5	imcs21	calibration	10664290	symptom_076	10664290	0.0006027000000000001	3.4266635421663523	not_mentioned		not_mentioned	correct	ok	not_mentioned	released	unavailable
Haiku 5.5	imcs21	calibration	10664290	symptom_077	10664290	0.0006027000000000001	3.4266635421663523	not_mentioned		not_mentioned	correct	ok	not_mentioned	released	unavailable
Haiku 5.5	imcs21	calibration	10664290	symptom_078	10664290	0.0006027000000000001	3.4266635421663523	not_mentioned		not_mentioned	correct	ok	not_mentioned	released	unavailable
Haiku 5.5	imcs21	calibration	10664290	symptom_079	10664290	0.0006027000000000001	3.4266635421663523	not_mentioned		not_mentioned	correct	ok	not_mentioned	released	unavailable
Haiku 5.5	imcs21	calibration	10664290	symptom_080	10664290	0.0006027000000000001	3.4266635421663523	not_mentioned		not_mentioned	correct	ok	not_mentioned	released	unavailable
Haiku 5.5	imcs21	calibration	10664290	symptom_081	10664290	0.0006027000000000001	3.4266635421663523	not_mentioned		not_mentioned	correct	ok	not_mentioned	released	unavailable
Haiku 5.5	imcs21	calibration	10664290	symptom_082	10664290	0.0006027000000000001	3.4266635421663523	not_mentioned		not_mentioned	correct	ok	not_mentioned	released	unavailable
Haiku 5.5	imcs21	calibration	10664290	symptom_083	10664290	0.0006027000000000001	3.4266635421663523	not_mentioned		not_mentioned	correct	ok	not_mentioned	released	unavailable
Haiku 5.5	imcs21	calibration	10664290	symptom_084	10664290	0.0006027000000000001	3.4266635421663523	not_mentioned		not_mentioned	correct	ok	not_mentioned	released	unavailable
Haiku 5.5	imcs21	calibration	10664290	symptom_085	10664290	0.0006027000000000001	3.4266635421663523	not_mentioned		not_mentioned	correct	ok	not_mentioned	released	unavailable
Haiku 5.5	imcs21	calibration	10664290	symptom_086	10664290	0.0006027000000000001	3.4266635421663523	not_mentioned		not_mentioned	correct	ok	not_mentioned	released	unavailable
Haiku 5.5	imcs21	calibration	10664290	symptom_087	10664290	0.0006027000000000001	3.4266635421663523	positive	0.9	not_mentioned	incorrect	ok	not_mentioned	released	reported_percentage
Haiku 5.5	imcs21	calibration	10664290	symptom_088	10664290	0.0006027000000000001	3.4266635421663523	positive	0.8	not_mentioned	incorrect	ok	not_mentioned	released	reported_percentage
Haiku 5.5	imcs21	calibration	10664290	symptom_089	10664290	0.0006027000000000001	3.4266635421663523	not_mentioned		not_mentioned	correct	ok	not_mentioned	released	unavailable
Haiku 5.5	imcs21	calibration	10664290	symptom_090	10664290	0.0006027000000000001	3.4266635421663523	not_mentioned		not_mentioned	correct	ok	not_mentioned	released	unavailable
Haiku 5.5	imcs21	calibration	10664290	symptom_091	10664290	0.0006027000000000001	3.4266635421663523	not_mentioned		not_mentioned	correct	ok	not_mentioned	released	unavailable
Haiku 5.5	imcs21	calibration	10664290	symptom_092	10664290	0.0006027000000000001	3.4266635421663523	not_mentioned		not_mentioned	correct	ok	not_mentioned	released	unavailable
Haiku 5.5	imcs21	calibration	10664290	symptom_093	10664290	0.0006027000000000001	3.4266635421663523	not_mentioned		not_mentioned	correct	ok	not_mentioned	released	unavailable
Haiku 5.5	imcs21	calibration	10664290	symptom_094	10664290	0.0006027000000000001	3.4266635421663523	not_mentioned		not_mentioned	correct	ok	not_mentioned	released	unavailable
Haiku 5.5	imcs21	calibration	10664290	symptom_095	10664290	0.0006027000000000001	3.4266635421663523	not_mentioned		not_mentioned	correct	ok	not_mentioned	released	unavailable
Haiku 5.5	imcs21	calibration	10664290	symptom_096	10664290	0.0006027000000000001	3.4266635421663523	not_mentioned		not_mentioned	correct	ok	not_mentioned	released	unavailable
Haiku 5.5	imcs21	calibration	10664290	symptom_097	10664290	0.0006027000000000001	3.4266635421663523	not_mentioned		not_mentioned	correct	ok	not_mentioned	released	unavailable
Haiku 5.5	imcs21	calibration	10664290	symptom_098	10664290	0.0006027000000000001	3.4266635421663523	not_mentioned		not_mentioned	correct	ok	not_mentioned	released	unavailable
Haiku 5.5	imcs21	calibration	10664290	symptom_099	10664290	0.0006027000000000001	3.4266635421663523	not_mentioned		not_mentioned	correct	ok	not_mentioned	released	unavailable
Haiku 5.5	imcs21	calibration	10664290	symptom_100	10664290	0.0006027000000000001	3.4266635421663523	not_mentioned		not_mentioned	correct	ok	not_mentioned	released	unavailable
Haiku 5.5	imcs21	calibration	10664290	symptom_101	10664290	0.0006027000000000001	3.4266635421663523	not_mentioned		not_mentioned	correct	ok	not_mentioned	released	unavailable
Haiku 5.5	imcs21	calibration	10664290	symptom_102	10664290	0.0006027000000000001	3.4266635421663523	not_mentioned		not_mentioned	correct	ok	not_mentioned	released	unavailable
Haiku 5.5	imcs21	calibration	10664290	symptom_103	10664290	0.0006027000000000001	3.4266635421663523	uncertain	0.7	not_mentioned	incorrect	ok	not_mentioned	released	reported_percentage
Haiku 5.5	imcs21	calibration	10664290	symptom_104	10664290	0.0006027000000000001	3.4266635421663523	not_mentioned		not_mentioned	correct	ok	not_mentioned	released	unavailable
Haiku 5.5	imcs21	calibration	10664290	symptom_105	10664290	0.0006027000000000001	3.4266635421663523	not_mentioned		not_mentioned	correct	ok	not_mentioned	released	unavailable
Haiku 5.5	imcs21	calibration	10664290	symptom_106	10664290	0.0006027000000000001	3.4266635421663523	not_mentioned		not_mentioned	correct	ok	not_mentioned	released	unavailable
Haiku 5.5	imcs21	calibration	10664290	symptom_107	10664290	0.0006027000000000001	3.4266635421663523	not_mentioned		not_mentioned	correct	ok	not_mentioned	released	unavailable
Haiku 5.5	imcs21	calibration	10664290	symptom_108	10664290	0.0006027000000000001	3.4266635421663523	not_mentioned		not_mentioned	correct	ok	not_mentioned	released	unavailable
Haiku 5.5	imcs21	calibration	10664290	symptom_109	10664290	0.0006027000000000001	3.4266635421663523	not_mentioned		not_mentioned	correct	ok	not_mentioned	released	unavailable
Haiku 5.5	imcs21	calibration	10664290	symptom_110	10664290	0.0006027000000000001	3.4266635421663523	not_mentioned		not_mentioned	correct	ok	not_mentioned	released	unavailable
Haiku 5.5	imcs21	calibration	10664290	symptom_111	10664290	0.0006027000000000001	3.4266635421663523	not_mentioned		not_mentioned	correct	ok	not_mentioned	released	unavailable
Haiku 5.5	imcs21	calibration	10664290	symptom_112	10664290	0.0006027000000000001	3.4266635421663523	positive	0.75	not_mentioned	incorrect	ok	not_mentioned	released	reported_percentage
Haiku 5.5	imcs21	calibration	10664290	symptom_113	10664290	0.0006027000000000001	3.4266635421663523	not_mentioned		not_mentioned	correct	ok	not_mentioned	released	unavailable
Haiku 5.5	imcs21	calibration	10664290	symptom_114	10664290	0.0006027000000000001	3.4266635421663523	not_mentioned		not_mentioned	correct	ok	not_mentioned	released	unavailable
Haiku 5.5	imcs21	calibration	10664290	symptom_115	10664290	0.0006027000000000001	3.4266635421663523	not_mentioned		not_mentioned	correct	ok	not_mentioned	released	unavailable
Haiku 5.5	imcs21	calibration	10664290	symptom_116	10664290	0.0006027000000000001	3.4266635421663523	not_mentioned		not_mentioned	correct	ok	not_mentioned	released	unavailable
Haiku 5.5	imcs21	calibration	10664290	symptom_117	10664290	0.0006027000000000001	3.4266635421663523	not_mentioned		not_mentioned	correct	ok	not_mentioned	released	unavailable
Haiku 5.5	imcs21	calibration	10664290	symptom_118	10664290	0.0006027000000000001	3.4266635421663523	not_mentioned		not_mentioned	correct	ok	not_mentioned	released	unavailable
Haiku 5.5	imcs21	calibration	10664290	symptom_119	10664290	0.0006027000000000001	3.4266635421663523	not_mentioned		not_mentioned	correct	ok	not_mentioned	released	unavailable
Haiku 5.5	imcs21	calibration	10664290	symptom_120	10664290	0.0006027000000000001	3.4266635421663523	not_mentioned		not_mentioned	correct	ok	not_mentioned	released	unavailable
Haiku 5.5	imcs21	calibration	10664290	symptom_121	10664290	0.0006027000000000001	3.4266635421663523	not_mentioned		not_mentioned	correct	ok	not_mentioned	released	unavailable
Haiku 5.5	imcs21	calibration	10664290	symptom_122	10664290	0.0006027000000000001	3.4266635421663523	not_mentioned		not_mentioned	correct	ok	not_mentioned	released	unavailable
Haiku 5.5	imcs21	calibration	10664290	symptom_123	10664290	0.0006027000000000001	3.4266635421663523	not_mentioned		not_mentioned	correct	ok	not_mentioned	released	unavailable
Haiku 5.5	imcs21	calibration	10664290	symptom_124	10664290	0.0006027000000000001	3.4266635421663523	not_mentioned		not_mentioned	correct	ok	not_mentioned	released	unavailable
Haiku 5.5	imcs21	calibration	10664290	symptom_125	10664290	0.0006027000000000001	3.4266635421663523	not_mentioned		not_mentioned	correct	ok	not_mentioned	released	unavailable
Haiku 5.5	imcs21	calibration	10664290	symptom_126	10664290	0.0006027000000000001	3.4266635421663523	uncertain	0.45	not_mentioned	incorrect	ok	not_mentioned	released	reported_percentage
Haiku 5.5	imcs21	calibration	10664290	symptom_127	10664290	0.0006027000000000001	3.4266635421663523	not_mentioned		not_mentioned	correct	ok	not_mentioned	released	unavailable
Haiku 5.5	imcs21	calibration	10664290	symptom_128	10664290	0.0006027000000000001	3.4266635421663523	not_mentioned		not_mentioned	correct	ok	not_mentioned	released	unavailable
Haiku 5.5	imcs21	calibration	10664290	symptom_129	10664290	0.0006027000000000001	3.4266635421663523	not_mentioned		not_mentioned	correct	ok	not_mentioned	released	unavailable
Haiku 5.5	imcs21	calibration	10664290	symptom_130	10664290	0.0006027000000000001	3.4266635421663523	not_mentioned		not_mentioned	correct	ok	not_mentioned	released	unavailable
Haiku 5.5	imcs21	calibration	10664290	symptom_131	10664290	0.0006027000000000001	3.4266635421663523	not_mentioned		not_mentioned	correct	ok	not_mentioned	released	unavailable
Haiku 5.5	imcs21	calibration	10664290	symptom_132	10664290	0.0006027000000000001	3.4266635421663523	not_mentioned		not_mentioned	correct	ok	not_mentioned	released	unavailable
Haiku 5.5	imcs21	calibration	10664290	symptom_133	10664290	0.0006027000000000001	3.4266635421663523	not_mentioned		not_mentioned	correct	ok	not_mentioned	released	unavailable
Haiku 5.5	imcs21	calibration	10664290	symptom_134	10664290	0.0006027000000000001	3.4266635421663523	not_mentioned		not_mentioned	correct	ok	not_mentioned	released	unavailable
Haiku 5.5	imcs21	calibration	10664290	symptom_135	10664290	0.0006027000000000001	3.4266635421663523	not_mentioned		not_mentioned	correct	ok	not_mentioned	released	unavailable
Haiku 5.5	imcs21	calibration	10664290	symptom_136	10664290	0.0006027000000000001	3.4266635421663523	not_mentioned		not_mentioned	correct	ok	not_mentioned	released	unavailable
Haiku 5.5	imcs21	calibration	10664290	symptom_137	10664290	0.0006027000000000001	3.4266635421663523	not_mentioned		not_mentioned	correct	ok	not_mentioned	released	unavailable
Haiku 5.5	imcs21	calibration	10664290	symptom_138	10664290	0.0006027000000000001	3.4266635421663523	not_mentioned		not_mentioned	correct	ok	not_mentioned	released	unavailable
Haiku 5.5	imcs21	calibration	10664290	symptom_139	10664290	0.0006027000000000001	3.4266635421663523	not_mentioned		not_mentioned	correct	ok	not_mentioned	released	unavailable
Haiku 5.5	imcs21	calibration	10664290	symptom_140	10664290	0.0006027000000000001	3.4266635421663523	not_mentioned		not_mentioned	correct	ok	not_mentioned	released	unavailable
Haiku 5.5	imcs21	calibration	10664290	symptom_141	10664290	0.0006027000000000001	3.4266635421663523	not_mentioned		not_mentioned	correct	ok	not_mentioned	released	unavailable
Haiku 5.5	imcs21	calibration	10664290	symptom_142	10664290	0.0006027000000000001	3.4266635421663523	not_mentioned		not_mentioned	correct	ok	not_mentioned	released	unavailable
Haiku 5.5	imcs21	calibration	10664290	symptom_143	10664290	0.0006027000000000001	3.4266635421663523	not_mentioned		not_mentioned	correct	ok	not_mentioned	released	unavailable
Haiku 5.5	imcs21	calibration	10664290	symptom_144	10664290	0.0006027000000000001	3.4266635421663523	not_mentioned		not_mentioned	correct	ok	not_mentioned	released	unavailable
Haiku 5.5	imcs21	calibration	10664290	symptom_145	10664290	0.0006027000000000001	3.4266635421663523	not_mentioned		not_mentioned	correct	ok	not_mentioned	released	unavailable
Haiku 5.5	imcs21	calibration	10664290	symptom_146	10664290	0.0006027000000000001	3.4266635421663523	not_mentioned		not_mentioned	correct	ok	not_mentioned	released	unavailable
Haiku 5.5	imcs21	calibration	10664290	symptom_147	10664290	0.0006027000000000001	3.4266635421663523	not_mentioned		not_mentioned	correct	ok	not_mentioned	released	unavailable
Haiku 5.5	imcs21	calibration	10664290	symptom_148	10664290	0.0006027000000000001	3.4266635421663523	not_mentioned		not_mentioned	correct	ok	not_mentioned	released	unavailable
Haiku 5.5	imcs21	calibration	10664290	symptom_149	10664290	0.0006027000000000001	3.4266635421663523	not_mentioned		not_mentioned	correct	ok	not_mentioned	released	unavailable
Haiku 5.5	imcs21	calibration	10664290	symptom_150	10664290	0.0006027000000000001	3.4266635421663523	not_mentioned		not_mentioned	correct	ok	not_mentioned	released	unavailable
Haiku 5.5	imcs21	calibration	10664290	symptom_151	10664290	0.0006027000000000001	3.4266635421663523	not_mentioned		not_mentioned	correct	ok	not_mentioned	released	unavailable
Haiku 5.5	imcs21	calibration	10664290	symptom_152	10664290	0.0006027000000000001	3.4266635421663523	not_mentioned		not_mentioned	correct	ok	not_mentioned	released	unavailable
Haiku 5.5	imcs21	calibration	10664290	symptom_153	10664290	0.0006027000000000001	3.4266635421663523	not_mentioned		not_mentioned	correct	ok	not_mentioned	released	unavailable
Haiku 5.5	imcs21	calibration	10664290	symptom_154	10664290	0.0006027000000000001	3.4266635421663523	not_mentioned		not_mentioned	correct	ok	not_mentioned	released	unavailable
Haiku 5.5	imcs21	calibration	10664290	symptom_155	10664290	0.0006027000000000001	3.4266635421663523	not_mentioned		not_mentioned	correct	ok	not_mentioned	released	unavailable
Haiku 5.5	imcs21	calibration	10664290	symptom_156	10664290	0.0006027000000000001	3.4266635421663523	not_mentioned		not_mentioned	correct	ok	not_mentioned	released	unavailable
Haiku 5.5	imcs21	calibration	10664290	symptom_157	10664290	0.0006027000000000001	3.4266635421663523	not_mentioned		not_mentioned	correct	ok	not_mentioned	released	unavailable
Haiku 5.5	imcs21	calibration	10664290	symptom_158	10664290	0.0006027000000000001	3.4266635421663523	not_mentioned		not_mentioned	correct	ok	not_mentioned	released	unavailable
Haiku 5.5	imcs21	calibration	10664290	symptom_159	10664290	0.0006027000000000001	3.4266635421663523	not_mentioned		not_mentioned	correct	ok	not_mentioned	released	unavailable
Haiku 5.5	imcs21	calibration	10664290	symptom_160	10664290	0.0006027000000000001	3.4266635421663523	not_mentioned		not_mentioned	correct	ok	not_mentioned	released	unavailable
Haiku 5.5	imcs21	calibration	10664290	symptom_161	10664290	0.0006027000000000001	3.4266635421663523	not_mentioned		not_mentioned	correct	ok	not_mentioned	released	unavailable
Haiku 5.5	imcs21	calibration	10664290	symptom_162	10664290	0.0006027000000000001	3.4266635421663523	not_mentioned		not_mentioned	correct	ok	not_mentioned	released	unavailable
Haiku 5.5	imcs21	calibration	10664290	symptom_163	10664290	0.0006027000000000001	3.4266635421663523	not_mentioned		not_mentioned	correct	ok	not_mentioned	released	unavailable
Haiku 5.5	imcs21	calibration	10664290	symptom_164	10664290	0.0006027000000000001	3.4266635421663523	not_mentioned		not_mentioned	correct	ok	not_mentioned	released	unavailable
Haiku 5.5	imcs21	calibration	10664290	symptom_165	10664290	0.0006027000000000001	3.4266635421663523	not_mentioned		not_mentioned	correct	ok	not_mentioned	released	unavailable
Haiku 5.5	imcs21	calibration	10664290	symptom_166	10664290	0.0006027000000000001	3.4266635421663523	not_mentioned		not_mentioned	correct	ok	not_mentioned	released	unavailable
Haiku 5.5	imcs21	calibration	10664290	symptom_167	10664290	0.0006027000000000001	3.4266635421663523	not_mentioned		not_mentioned	correct	ok	not_mentioned	released	unavailable
Haiku 5.5	imcs21	calibration	10664290	symptom_168	10664290	0.0006027000000000001	3.4266635421663523	not_mentioned		not_mentioned	correct	ok	not_mentioned	released	unavailable
Haiku 5.5	imcs21	calibration	10664290	symptom_169	10664290	0.0006027000000000001	3.4266635421663523	not_mentioned		not_mentioned	correct	ok	not_mentioned	released	unavailable
Haiku 5.5	imcs21	calibration	10664290	symptom_170	10664290	0.0006027000000000001	3.4266635421663523	not_mentioned		not_mentioned	correct	ok	not_mentioned	released	unavailable
Haiku 5.5	imcs21	calibration	10664290	symptom_171	10664290	0.0006027000000000001	3.4266635421663523	not_mentioned		not_mentioned	correct	ok	not_mentioned	released	unavailable
Haiku 5.5	imcs21	calibration	10664290	symptom_172	10664290	0.0006027000000000001	3.4266635421663523	not_mentioned		not_mentioned	correct	ok	not_mentioned	released	unavailable
Haiku 5.5	imcs21	calibration	10664290	symptom_173	10664290	0.0006027000000000001	3.4266635421663523	not_mentioned		not_mentioned	correct	ok	not_mentioned	released	unavailable
Haiku 5.5	imcs21	calibration	10664290	symptom_174	10664290	0.0006027000000000001	3.4266635421663523	not_mentioned		not_mentioned	correct	ok	not_mentioned	released	unavailable
Haiku 5.5	imcs21	calibration	10664290	symptom_175	10664290	0.0006027000000000001	3.4266635421663523	not_mentioned		not_mentioned	correct	ok	not_mentioned	released	unavailable
Haiku 5.5	imcs21	calibration	10664290	symptom_176	10664290	0.0006027000000000001	3.4266635421663523	not_mentioned		not_mentioned	correct	ok	not_mentioned	released	unavailable
Haiku 5.5	imcs21	calibration	10664290	symptom_177	10664290	0.0006027000000000001	3.4266635421663523	not_mentioned		not_mentioned	correct	ok	not_mentioned	released	unavailable
Haiku 5.5	imcs21	calibration	10664290	symptom_178	10664290	0.0006027000000000001	3.4266635421663523	not_mentioned		not_mentioned	correct	ok	not_mentioned	released	unavailable
Haiku 5.5	imcs21	calibration	10664290	symptom_179	10664290	0.0006027000000000001	3.4266635421663523	not_mentioned		not_mentioned	correct	ok	not_mentioned	released	unavailable
Haiku 5.5	imcs21	calibration	10664290	symptom_180	10664290	0.0006027000000000001	3.4266635421663523	not_mentioned		not_mentioned	correct	ok	not_mentioned	released	unavailable
Haiku 5.5	imcs21	calibration	10664290	symptom_181	10664290	0.0006027000000000001	3.4266635421663523	not_mentioned		not_mentioned	correct	ok	not_mentioned	released	unavailable
Haiku 5.5	imcs21	calibration	10664290	symptom_182	10664290	0.0006027000000000001	3.4266635421663523	not_mentioned		not_mentioned	correct	ok	not_mentioned	released	unavailable
Haiku 5.5	imcs21	calibration	10664290	symptom_183	10664290	0.0006027000000000001	3.4266635421663523	not_mentioned		not_mentioned	correct	ok	not_mentioned	released	unavailable
Haiku 5.5	imcs21	calibration	10664290	symptom_184	10664290	0.0006027000000000001	3.4266635421663523	not_mentioned		not_mentioned	correct	ok	not_mentioned	released	unavailable
Haiku 5.5	imcs21	calibration	10664290	symptom_185	10664290	0.0006027000000000001	3.4266635421663523	not_mentioned		not_mentioned	correct	ok	not_mentioned	released	unavailable
Haiku 5.5	imcs21	calibration	10664290	symptom_186	10664290	0.0006027000000000001	3.4266635421663523	not_mentioned		not_mentioned	correct	ok	not_mentioned	released	unavailable
Haiku 5.5	imcs21	calibration	10664290	symptom_187	10664290	0.0006027000000000001	3.4266635421663523	not_mentioned		not_mentioned	correct	ok	not_mentioned	released	unavailable
Haiku 5.5	imcs21	calibration	10664290	symptom_188	10664290	0.0006027000000000001	3.4266635421663523	not_mentioned		not_mentioned	correct	ok	not_mentioned	released	unavailable
Haiku 5.5	imcs21	calibration	10664290	symptom_189	10664290	0.0006027000000000001	3.4266635421663523	not_mentioned		not_mentioned	correct	ok	not_mentioned	released	unavailable
Haiku 5.5	imcs21	calibration	10664290	symptom_190	10664290	0.0006027000000000001	3.4266635421663523	not_mentioned		not_mentioned	correct	ok	not_mentioned	released	unavailable
Haiku 5.5	imcs21	calibration	10664290	symptom_191	10664290	0.0006027000000000001	3.4266635421663523	not_mentioned		not_mentioned	correct	ok	not_mentioned	released	unavailable
Haiku 5.5	imcs21	calibration	10664290	symptom_192	10664290	0.0006027000000000001	3.4266635421663523	not_mentioned		not_mentioned	correct	ok	not_mentioned	released	unavailable
Haiku 5.5	imcs21	calibration	10664290	symptom_193	10664290	0.0006027000000000001	3.4266635421663523	not_mentioned		not_mentioned	correct	ok	not_mentioned	released	unavailable
Haiku 5.5	imcs21	calibration	10664290	symptom_194	10664290	0.0006027000000000001	3.4266635421663523	not_mentioned		not_mentioned	correct	ok	not_mentioned	released	unavailable
Haiku 5.5	imcs21	calibration	10664290	symptom_195	10664290	0.0006027000000000001	3.4266635421663523	not_mentioned		not_mentioned	correct	ok	not_mentioned	released	unavailable
Haiku 5.5	imcs21	calibration	10664290	symptom_196	10664290	0.0006027000000000001	3.4266635421663523	not_mentioned		not_mentioned	correct	ok	not_mentioned	released	unavailable
Haiku 5.5	imcs21	calibration	10664290	symptom_197	10664290	0.0006027000000000001	3.4266635421663523	not_mentioned		not_mentioned	correct	ok	not_mentioned	released	unavailable
Haiku 5.5	imcs21	calibration	10664290	symptom_198	10664290	0.0006027000000000001	3.4266635421663523	not_mentioned		not_mentioned	correct	ok	not_mentioned	released	unavailable
Haiku 5.5	imcs21	calibration	10664290	symptom_199	10664290	0.0006027000000000001	3.4266635421663523	not_mentioned		not_mentioned	correct	ok	not_mentioned	released	unavailable
Haiku 5.5	imcs21	calibration	10664290	symptom_200	10664290	0.0006027000000000001	3.4266635421663523	not_mentioned		not_mentioned	correct	ok	not_mentioned	released	unavailable
Haiku 5.5	imcs21	calibration	10664290	symptom_201	10664290	0.0006027000000000001	3.4266635421663523	not_mentioned		not_mentioned	correct	ok	not_mentioned	released	unavailable
Haiku 5.5	imcs21	calibration	10664290	symptom_202	10664290	0.0006027000000000001	3.4266635421663523	not_mentioned		not_mentioned	correct	ok	not_mentioned	released	unavailable
Haiku 5.5	imcs21	calibration	10664290	symptom_203	10664290	0.0006027000000000001	3.4266635421663523	not_mentioned		not_mentioned	correct	ok	not_mentioned	released	unavailable
Haiku 5.5	imcs21	calibration	10664290	symptom_204	10664290	0.0006027000000000001	3.4266635421663523	not_mentioned		not_mentioned	correct	ok	not_mentioned	released	unavailable
Haiku 5.5	imcs21	calibration	10664290	symptom_205	10664290	0.0006027000000000001	3.4266635421663523	not_mentioned		not_mentioned	correct	ok	not_mentioned	released	unavailable
Haiku 5.5	imcs21	calibration	10664290	symptom_206	10664290	0.0006027000000000001	3.4266635421663523	not_mentioned		not_mentioned	correct	ok	not_mentioned	released	unavailable
Haiku 5.5	imcs21	calibration	10664290	symptom_207	10664290	0.0006027000000000001	3.4266635421663523	not_mentioned		not_mentioned	correct	ok	not_mentioned	released	unavailable
Haiku 5.5	imcs21	calibration	10664290	symptom_208	10664290	0.0006027000000000001	3.4266635421663523	not_mentioned		not_mentioned	correct	ok	not_mentioned	released	unavailable
Haiku 5.5	imcs21	calibration	10664290	symptom_209	10664290	0.0006027000000000001	3.4266635421663523	not_mentioned		not_mentioned	correct	ok	not_mentioned	released	unavailable
Haiku 5.5	imcs21	calibration	10664290	symptom_210	10664290	0.0006027000000000001	3.4266635421663523	not_mentioned		not_mentioned	correct	ok	not_mentioned	released	unavailable
Haiku 5.5	imcs21	calibration	10664290	symptom_211	10664290	0.0006027000000000001	3.4266635421663523	not_mentioned		not_mentioned	correct	ok	not_mentioned	released	unavailable
Haiku 5.5	imcs21	calibration	10664290	symptom_212	10664290	0.0006027000000000001	3.4266635421663523	not_mentioned		not_mentioned	correct	ok	not_mentioned	released	unavailable
Haiku 5.5	imcs21	calibration	10664290	symptom_213	10664290	0.0006027000000000001	3.4266635421663523	not_mentioned		not_mentioned	correct	ok	not_mentioned	released	unavailable
Haiku 5.5	imcs21	calibration	10664290	symptom_214	10664290	0.0006027000000000001	3.4266635421663523	not_mentioned		not_mentioned	correct	ok	not_mentioned	released	unavailable
Haiku 5.5	imcs21	calibration	10664290	symptom_215	10664290	0.0006027000000000001	3.4266635421663523	not_mentioned		not_mentioned	correct	ok	not_mentioned	released	unavailable
Haiku 5.5	imcs21	calibration	10664290	symptom_216	10664290	0.0006027000000000001	3.4266635421663523	not_mentioned		not_mentioned	correct	ok	not_mentioned	released	unavailable
Haiku 5.5	imcs21	calibration	10664290	symptom_217	10664290	0.0006027000000000001	3.4266635421663523	not_mentioned		not_mentioned	correct	ok	not_mentioned	released	unavailable
Haiku 5.5	imcs21	calibration	10664290	symptom_218	10664290	0.0006027000000000001	3.4266635421663523	not_mentioned		not_mentioned	correct	ok	not_mentioned	released	unavailable
Haiku 5.5	imcs21	calibration	10664290	symptom_219	10664290	0.0006027000000000001	3.4266635421663523	not_mentioned		not_mentioned	correct	ok	not_mentioned	released	unavailable
Haiku 5.5	imcs21	calibration	10664290	symptom_220	10664290	0.0006027000000000001	3.4266635421663523	not_mentioned		not_mentioned	correct	ok	not_mentioned	released	unavailable
Haiku 5.5	imcs21	calibration	10664290	symptom_221	10664290	0.0006027000000000001	3.4266635421663523	not_mentioned		not_mentioned	correct	ok	not_mentioned	released	unavailable
Haiku 5.5	imcs21	calibration	10664290	symptom_222	10664290	0.0006027000000000001	3.4266635421663523	not_mentioned		not_mentioned	correct	ok	not_mentioned	released	unavailable
Haiku 5.5	imcs21	calibration	10664290	symptom_223	10664290	0.0006027000000000001	3.4266635421663523	not_mentioned		not_mentioned	correct	ok	not_mentioned	released	unavailable
Haiku 5.5	imcs21	calibration	10664290	symptom_224	10664290	0.0006027000000000001	3.4266635421663523	not_mentioned		not_mentioned	correct	ok	not_mentioned	released	unavailable
Haiku 5.5	imcs21	calibration	10664290	symptom_225	10664290	0.0006027000000000001	3.4266635421663523	not_mentioned		not_mentioned	correct	ok	not_mentioned	released	unavailable
Haiku 5.5	imcs21	calibration	10664290	symptom_226	10664290	0.0006027000000000001	3.4266635421663523	not_mentioned		not_mentioned	correct	ok	not_mentioned	released	unavailable
Haiku 5.5	imcs21	calibration	10664290	symptom_227	10664290	0.0006027000000000001	3.4266635421663523	not_mentioned		not_mentioned	correct	ok	not_mentioned	released	unavailable
Haiku 5.5	imcs21	calibration	10664290	symptom_228	10664290	0.0006027000000000001	3.4266635421663523	not_mentioned		not_mentioned	correct	ok	not_mentioned	released	unavailable
Haiku 5.5	imcs21	calibration	10664290	symptom_229	10664290	0.0006027000000000001	3.4266635421663523	not_mentioned		not_mentioned	correct	ok	not_mentioned	released	unavailable
Haiku 5.5	imcs21	calibration	10664290	symptom_230	10664290	0.0006027000000000001	3.4266635421663523	not_mentioned		not_mentioned	correct	ok	not_mentioned	released	unavailable
Haiku 5.5	imcs21	calibration	10664290	symptom_231	10664290	0.0006027000000000001	3.4266635421663523	not_mentioned		not_mentioned	correct	ok	not_mentioned	released	unavailable
Haiku 5.5	imcs21	calibration	10664290	symptom_232	10664290	0.0006027000000000001	3.4266635421663523	not_mentioned		not_mentioned	correct	ok	not_mentioned	released	unavailable
Haiku 5.5	imcs21	calibration	10664290	symptom_233	10664290	0.0006027000000000001	3.4266635421663523	not_mentioned		not_mentioned	correct	ok	not_mentioned	released	unavailable
Haiku 5.5	imcs21	calibration	10664290	symptom_234	10664290	0.0006027000000000001	3.4266635421663523	not_mentioned		not_mentioned	correct	ok	not_mentioned	released	unavailable
Haiku 5.5	imcs21	calibration	10664290	symptom_235	10664290	0.0006027000000000001	3.4266635421663523	not_mentioned		not_mentioned	correct	ok	not_mentioned	released	unavailable
Haiku 5.5	imcs21	calibration	10664290	symptom_236	10664290	0.0006027000000000001	3.4266635421663523	not_mentioned		not_mentioned	correct	ok	not_mentioned	released	unavailable
Haiku 5.5	imcs21	calibration	10664290	symptom_237	10664290	0.0006027000000000001	3.4266635421663523	not_mentioned		not_mentioned	correct	ok	not_mentioned	released	unavailable
Haiku 5.5	imcs21	calibration	10664290	symptom_238	10664290	0.0006027000000000001	3.4266635421663523	not_mentioned		not_mentioned	correct	ok	not_mentioned	released	unavailable
Haiku 5.5	imcs21	calibration	10664290	symptom_239	10664290	0.0006027000000000001	3.4266635421663523	not_mentioned		not_mentioned	correct	ok	not_mentioned	released	unavailable
Haiku 5.5	imcs21	calibration	10664290	symptom_240	10664290	0.0006027000000000001	3.4266635421663523	not_mentioned		not_mentioned	correct	ok	not_mentioned	released	unavailable
Haiku 5.5	imcs21	calibration	10664290	symptom_241	10664290	0.0006027000000000001	3.4266635421663523	not_mentioned		not_mentioned	correct	ok	not_mentioned	released	unavailable
Haiku 5.5	imcs21	calibration	10664290	symptom_242	10664290	0.0006027000000000001	3.4266635421663523	not_mentioned		not_mentioned	correct	ok	not_mentioned	released	unavailable
Haiku 5.5	imcs21	calibration	10664290	symptom_243	10664290	0.0006027000000000001	3.4266635421663523	not_mentioned		not_mentioned	correct	ok	not_mentioned	released	unavailable
Haiku 5.5	imcs21	calibration	10664290	symptom_244	10664290	0.0006027000000000001	3.4266635421663523	not_mentioned		not_mentioned	correct	ok	not_mentioned	released	unavailable
Haiku 5.5	imcs21	calibration	10664290	symptom_245	10664290	0.0006027000000000001	3.4266635421663523	not_mentioned		not_mentioned	correct	ok	not_mentioned	released	unavailable
Haiku 5.5	imcs21	calibration	10664290	symptom_246	10664290	0.0006027000000000001	3.4266635421663523	not_mentioned		not_mentioned	correct	ok	not_mentioned	released	unavailable
Haiku 5.5	imcs21	calibration	10664290	symptom_247	10664290	0.0006027000000000001	3.4266635421663523	not_mentioned		not_mentioned	correct	ok	not_mentioned	released	unavailable
Haiku 5.5	imcs21	calibration	10664290	symptom_248	10664290	0.0006027000000000001	3.4266635421663523	not_mentioned		not_mentioned	correct	ok	not_mentioned	released	unavailable
Haiku 5.5	imcs21	calibration	10664290	symptom_249	10664290	0.0006027000000000001	3.4266635421663523	not_mentioned		not_mentioned	correct	ok	not_mentioned	released	unavailable
Haiku 5.5	imcs21	calibration	10664290	symptom_250	10664290	0.0006027000000000001	3.4266635421663523	not_mentioned		not_mentioned	correct	ok	not_mentioned	released	unavailable
Haiku 5.5	imcs21	calibration	10664290	symptom_251	10664290	0.0006027000000000001	3.4266635421663523	not_mentioned		not_mentioned	correct	ok	not_mentioned	released	unavailable
Haiku 5.5	imcs21	calibration	10664290	symptom_252	10664290	0.0006027000000000001	3.4266635421663523	not_mentioned		not_mentioned	correct	ok	not_mentioned	released	unavailable
Haiku 5.5	imcs21	calibration	10664290	symptom_253	10664290	0.0006027000000000001	3.4266635421663523	not_mentioned		not_mentioned	correct	ok	not_mentioned	released	unavailable
Haiku 5.5	imcs21	calibration	10664290	symptom_254	10664290	0.0006027000000000001	3.4266635421663523	not_mentioned		not_mentioned	correct	ok	not_mentioned	released	unavailable
Haiku 5.5	imcs21	calibration	10664290	symptom_255	10664290	0.0006027000000000001	3.4266635421663523	not_mentioned		not_mentioned	correct	ok	not_mentioned	released	unavailable
Haiku 5.5	imcs21	calibration	10664290	symptom_256	10664290	0.0006027000000000001	3.4266635421663523	not_mentioned		not_mentioned	correct	ok	not_mentioned	released	unavailable
Haiku 5.5	imcs21	calibration	10664290	symptom_257	10664290	0.0006027000000000001	3.4266635421663523	not_mentioned		not_mentioned	correct	ok	not_mentioned	released	unavailable
Haiku 5.5	imcs21	calibration	10664290	symptom_258	10664290	0.0006027000000000001	3.4266635421663523	not_mentioned		not_mentioned	correct	ok	not_mentioned	released	unavailable
Haiku 5.5	imcs21	calibration	10664290	symptom_259	10664290	0.0006027000000000001	3.4266635421663523	not_mentioned		not_mentioned	correct	ok	not_mentioned	released	unavailable
Haiku 5.5	imcs21	calibration	10664290	symptom_260	10664290	0.0006027000000000001	3.4266635421663523	not_mentioned		not_mentioned	correct	ok	not_mentioned	released	unavailable
Haiku 5.5	imcs21	calibration	10664290	symptom_261	10664290	0.0006027000000000001	3.4266635421663523	not_mentioned		not_mentioned	correct	ok	not_mentioned	released	unavailable
Haiku 5.5	imcs21	calibration	10664290	symptom_262	10664290	0.0006027000000000001	3.4266635421663523	not_mentioned		not_mentioned	correct	ok	not_mentioned	released	unavailable
Haiku 5.5	imcs21	calibration	10664290	symptom_263	10664290	0.0006027000000000001	3.4266635421663523	not_mentioned		not_mentioned	correct	ok	not_mentioned	released	unavailable
Haiku 5.5	imcs21	calibration	10664290	symptom_264	10664290	0.0006027000000000001	3.4266635421663523	not_mentioned		not_mentioned	correct	ok	not_mentioned	released	unavailable
Haiku 5.5	imcs21	calibration	10664290	symptom_265	10664290	0.0006027000000000001	3.4266635421663523	not_mentioned		not_mentioned	correct	ok	not_mentioned	released	unavailable
Haiku 5.5	imcs21	calibration	10664290	symptom_266	10664290	0.0006027000000000001	3.4266635421663523	not_mentioned		not_mentioned	correct	ok	not_mentioned	released	unavailable
Haiku 5.5	imcs21	calibration	10664290	symptom_267	10664290	0.0006027000000000001	3.4266635421663523	not_mentioned		not_mentioned	correct	ok	not_mentioned	released	unavailable
Haiku 5.5	imcs21	calibration	10664290	symptom_268	10664290	0.0006027000000000001	3.4266635421663523	not_mentioned		not_mentioned	correct	ok	not_mentioned	released	unavailable
Haiku 5.5	imcs21	calibration	10664290	symptom_269	10664290	0.0006027000000000001	3.4266635421663523	not_mentioned		not_mentioned	correct	ok	not_mentioned	released	unavailable
Haiku 5.5	imcs21	calibration	10664290	symptom_270	10664290	0.0006027000000000001	3.4266635421663523	not_mentioned		not_mentioned	correct	ok	not_mentioned	released	unavailable
Haiku 5.5	imcs21	calibration	10664290	symptom_271	10664290	0.0006027000000000001	3.4266635421663523	not_mentioned		not_mentioned	correct	ok	not_mentioned	released	unavailable
Haiku 5.5	imcs21	calibration	10664290	symptom_272	10664290	0.0006027000000000001	3.4266635421663523	not_mentioned		not_mentioned	correct	ok	not_mentioned	released	unavailable
Haiku 5.5	imcs21	calibration	10664290	symptom_273	10664290	0.0006027000000000001	3.4266635421663523	not_mentioned		not_mentioned	correct	ok	not_mentioned	released	unavailable
Haiku 5.5	imcs21	calibration	10664290	symptom_274	10664290	0.0006027000000000001	3.4266635421663523	not_mentioned		not_mentioned	correct	ok	not_mentioned	released	unavailable
Haiku 5.5	imcs21	calibration	10664290	symptom_275	10664290	0.0006027000000000001	3.4266635421663523	not_mentioned		not_mentioned	correct	ok	not_mentioned	released	unavailable
Haiku 5.5	imcs21	calibration	10664290	symptom_276	10664290	0.0006027000000000001	3.4266635421663523	not_mentioned		not_mentioned	correct	ok	not_mentioned	released	unavailable
Haiku 5.5	imcs21	calibration	10664290	symptom_277	10664290	0.0006027000000000001	3.4266635421663523	not_mentioned		not_mentioned	correct	ok	not_mentioned	released	unavailable
Haiku 5.5	imcs21	calibration	10664290	symptom_278	10664290	0.0006027000000000001	3.4266635421663523	not_mentioned		not_mentioned	correct	ok	not_mentioned	released	unavailable
Haiku 5.5	imcs21	calibration	10664290	symptom_279	10664290	0.0006027000000000001	3.4266635421663523	not_mentioned		not_mentioned	correct	ok	not_mentioned	released	unavailable
Haiku 5.5	imcs21	calibration	10664290	symptom_280	10664290	0.0006027000000000001	3.4266635421663523	not_mentioned		not_mentioned	correct	ok	not_mentioned	released	unavailable
Haiku 5.5	imcs21	calibration	10664290	symptom_281	10664290	0.0006027000000000001	3.4266635421663523	not_mentioned		not_mentioned	correct	ok	not_mentioned	released	unavailable
Haiku 5.5	imcs21	calibration	10664290	symptom_282	10664290	0.0006027000000000001	3.4266635421663523	not_mentioned		not_mentioned	correct	ok	not_mentioned	released	unavailable
Haiku 5.5	imcs21	calibration	10664290	symptom_283	10664290	0.0006027000000000001	3.4266635421663523	not_mentioned		not_mentioned	correct	ok	not_mentioned	released	unavailable
Haiku 5.5	imcs21	calibration	10664290	symptom_284	10664290	0.0006027000000000001	3.4266635421663523	not_mentioned		not_mentioned	correct	ok	not_mentioned	released	unavailable
Haiku 5.5	imcs21	calibration	10664290	symptom_285	10664290	0.0006027000000000001	3.4266635421663523	not_mentioned		not_mentioned	correct	ok	not_mentioned	released	unavailable
Haiku 5.5	imcs21	calibration	10664290	symptom_286	10664290	0.0006027000000000001	3.4266635421663523	not_mentioned		not_mentioned	correct	ok	not_mentioned	released	unavailable
Haiku 5.5	imcs21	calibration	10664290	symptom_287	10664290	0.0006027000000000001	3.4266635421663523	not_mentioned		not_mentioned	correct	ok	not_mentioned	released	unavailable
Haiku 5.5	imcs21	calibration	10664290	symptom_288	10664290	0.0006027000000000001	3.4266635421663523	not_mentioned		not_mentioned	correct	ok	not_mentioned	released	unavailable
Haiku 5.5	imcs21	calibration	10664290	symptom_289	10664290	0.0006027000000000001	3.4266635421663523	not_mentioned		not_mentioned	correct	ok	not_mentioned	released	unavailable
Haiku 5.5	imcs21	calibration	10664290	symptom_290	10664290	0.0006027000000000001	3.4266635421663523	not_mentioned		not_mentioned	correct	ok	not_mentioned	released	unavailable
Haiku 5.5	imcs21	calibration	10664290	symptom_291	10664290	0.0006027000000000001	3.4266635421663523	not_mentioned		not_mentioned	correct	ok	not_mentioned	released	unavailable
Haiku 5.5	imcs21	calibration	10664290	symptom_292	10664290	0.0006027000000000001	3.4266635421663523	not_mentioned		not_mentioned	correct	ok	not_mentioned	released	unavailable
Haiku 5.5	imcs21	calibration	10664290	symptom_293	10664290	0.0006027000000000001	3.4266635421663523	not_mentioned		not_mentioned	correct	ok	not_mentioned	released	unavailable
Haiku 5.5	imcs21	calibration	10664290	symptom_294	10664290	0.0006027000000000001	3.4266635421663523	not_mentioned		not_mentioned	correct	ok	not_mentioned	released	unavailable
Haiku 5.5	imcs21	calibration	10664290	symptom_295	10664290	0.0006027000000000001	3.4266635421663523	not_mentioned		not_mentioned	correct	ok	not_mentioned	released	unavailable
Haiku 5.5	imcs21	calibration	10664290	symptom_296	10664290	0.0006027000000000001	3.4266635421663523	not_mentioned		not_mentioned	correct	ok	not_mentioned	released	unavailable
Haiku 5.5	imcs21	calibration	10664290	symptom_297	10664290	0.0006027000000000001	3.4266635421663523	not_mentioned		not_mentioned	correct	ok	not_mentioned	released	unavailable
Haiku 5.5	imcs21	calibration	10664290	symptom_298	10664290	0.0006027000000000001	3.4266635421663523	not_mentioned		not_mentioned	correct	ok	not_mentioned	released	unavailable
Haiku 5.5	imcs21	calibration	10664290	symptom_299	10664290	0.0006027000000000001	3.4266635421663523	not_mentioned		not_mentioned	correct	ok	not_mentioned	released	unavailable
Haiku 5.5	imcs21	calibration	10664290	symptom_300	10664290	0.0006027000000000001	3.4266635421663523	not_mentioned		not_mentioned	correct	ok	not_mentioned	released	unavailable
Haiku 5.5	imcs21	calibration	10664290	symptom_301	10664290	0.0006027000000000001	3.4266635421663523	not_mentioned		not_mentioned	correct	ok	not_mentioned	released	unavailable
Haiku 5.5	imcs21	calibration	10664290	symptom_302	10664290	0.0006027000000000001	3.4266635421663523	not_mentioned		not_mentioned	correct	ok	not_mentioned	released	unavailable
Haiku 5.5	imcs21	calibration	10664290	symptom_303	10664290	0.0006027000000000001	3.4266635421663523	not_mentioned		not_mentioned	correct	ok	not_mentioned	released	unavailable
Haiku 5.5	imcs21	calibration	10664290	symptom_304	10664290	0.0006027000000000001	3.4266635421663523	not_mentioned		not_mentioned	correct	ok	not_mentioned	released	unavailable
Haiku 5.5	imcs21	calibration	10664290	symptom_305	10664290	0.0006027000000000001	3.4266635421663523	not_mentioned		not_mentioned	correct	ok	not_mentioned	released	unavailable
Haiku 5.5	imcs21	calibration	10664290	symptom_306	10664290	0.0006027000000000001	3.4266635421663523	not_mentioned		not_mentioned	correct	ok	not_mentioned	released	unavailable
Haiku 5.5	imcs21	calibration	10664290	symptom_307	10664290	0.0006027000000000001	3.4266635421663523	not_mentioned		not_mentioned	correct	ok	not_mentioned	released	unavailable
Haiku 5.5	imcs21	calibration	10664290	symptom_308	10664290	0.0006027000000000001	3.4266635421663523	not_mentioned		not_mentioned	correct	ok	not_mentioned	released	unavailable
Haiku 5.5	imcs21	calibration	10664290	symptom_309	10664290	0.0006027000000000001	3.4266635421663523	not_mentioned		not_mentioned	correct	ok	not_mentioned	released	unavailable
Haiku 5.5	imcs21	calibration	10664290	symptom_310	10664290	0.0006027000000000001	3.4266635421663523	not_mentioned		not_mentioned	correct	ok	not_mentioned	released	unavailable
Haiku 5.5	imcs21	calibration	10664290	symptom_311	10664290	0.0006027000000000001	3.4266635421663523	not_mentioned		not_mentioned	correct	ok	not_mentioned	released	unavailable
Haiku 5.5	imcs21	calibration	10664290	symptom_312	10664290	0.0006027000000000001	3.4266635421663523	not_mentioned		not_mentioned	correct	ok	not_mentioned	released	unavailable
Haiku 5.5	imcs21	calibration	10664290	symptom_313	10664290	0.0006027000000000001	3.4266635421663523	not_mentioned		not_mentioned	correct	ok	not_mentioned	released	unavailable
Haiku 5.5	imcs21	calibration	10664290	symptom_314	10664290	0.0006027000000000001	3.4266635421663523	not_mentioned		not_mentioned	correct	ok	not_mentioned	released	unavailable
Haiku 5.5	imcs21	calibration	10664290	symptom_315	10664290	0.0006027000000000001	3.4266635421663523	not_mentioned		not_mentioned	correct	ok	not_mentioned	released	unavailable
Haiku 5.5	imcs21	calibration	10664290	symptom_316	10664290	0.0006027000000000001	3.4266635421663523	not_mentioned		not_mentioned	correct	ok	not_mentioned	released	unavailable
Haiku 5.5	imcs21	calibration	10664290	symptom_317	10664290	0.0006027000000000001	3.4266635421663523	not_mentioned		not_mentioned	correct	ok	not_mentioned	released	unavailable
Haiku 5.5	imcs21	calibration	10664290	symptom_318	10664290	0.0006027000000000001	3.4266635421663523	not_mentioned		not_mentioned	correct	ok	not_mentioned	released	unavailable
Haiku 5.5	imcs21	calibration	10664290	symptom_319	10664290	0.0006027000000000001	3.4266635421663523	not_mentioned		not_mentioned	correct	ok	not_mentioned	released	unavailable
Haiku 5.5	imcs21	calibration	10664290	symptom_320	10664290	0.0006027000000000001	3.4266635421663523	not_mentioned		not_mentioned	correct	ok	not_mentioned	released	unavailable
Haiku 5.5	imcs21	calibration	10664290	symptom_321	10664290	0.0006027000000000001	3.4266635421663523	not_mentioned		not_mentioned	correct	ok	not_mentioned	released	unavailable
Haiku 5.5	imcs21	calibration	10664290	symptom_322	10664290	0.0006027000000000001	3.4266635421663523	not_mentioned		not_mentioned	correct	ok	not_mentioned	released	unavailable
Haiku 5.5	imcs21	calibration	10664290	symptom_323	10664290	0.0006027000000000001	3.4266635421663523	not_mentioned		not_mentioned	correct	ok	not_mentioned	released	unavailable
Haiku 5.5	imcs21	calibration	10664290	symptom_324	10664290	0.0006027000000000001	3.4266635421663523	not_mentioned		not_mentioned	correct	ok	not_mentioned	released	unavailable
Haiku 5.5	imcs21	calibration	10664290	symptom_325	10664290	0.0006027000000000001	3.4266635421663523	not_mentioned		not_mentioned	correct	ok	not_mentioned	released	unavailable
Haiku 5.5	imcs21	calibration	10664290	symptom_326	10664290	0.0006027000000000001	3.4266635421663523	not_mentioned		not_mentioned	correct	ok	not_mentioned	released	unavailable
Haiku 5.5	imcs21	calibration	10664290	symptom_327	10664290	0.0006027000000000001	3.4266635421663523	not_mentioned		not_mentioned	correct	ok	not_mentioned	released	unavailable
Haiku 5.5	imcs21	calibration	10664290	symptom_328	10664290	0.0006027000000000001	3.4266635421663523	not_mentioned		not_mentioned	correct	ok	not_mentioned	released	unavailable
Haiku 5.5	imcs21	calibration	10664290	symptom_329	10664290	0.0006027000000000001	3.4266635421663523	not_mentioned		not_mentioned	correct	ok	not_mentioned	released	unavailable
Haiku 5.5	imcs21	calibration	10664290	symptom_330	10664290	0.0006027000000000001	3.4266635421663523	not_mentioned		not_mentioned	correct	ok	not_mentioned	released	unavailable
Haiku 5.5	imcs21	calibration	10666036	symptom_000	10666036	0.0009683	5.50209266715683	positive	0.8	positive	correct	ok	positive	released	reported_percentage
Haiku 5.5	imcs21	calibration	10666036	symptom_001	10666036	0.0009683	5.50209266715683	negative	0.95	negative	correct	ok	negative	released	reported_percentage
Haiku 5.5	imcs21	calibration	10666036	symptom_002	10666036	0.0009683	5.50209266715683	not_mentioned		not_mentioned	correct	ok	not_mentioned	released	unavailable
Haiku 5.5	imcs21	calibration	10666036	symptom_003	10666036	0.0009683	5.50209266715683	not_mentioned		not_mentioned	correct	ok	not_mentioned	released	unavailable
Haiku 5.5	imcs21	calibration	10666036	symptom_004	10666036	0.0009683	5.50209266715683	positive	0.85	positive	correct	ok	positive	released	reported_percentage
Haiku 5.5	imcs21	calibration	10666036	symptom_005	10666036	0.0009683	5.50209266715683	positive	0.8	positive	correct	ok	positive	released	reported_percentage
Haiku 5.5	imcs21	calibration	10666036	symptom_006	10666036	0.0009683	5.50209266715683	positive	0.9	positive	correct	ok	positive	released	reported_percentage
Haiku 5.5	imcs21	calibration	10666036	symptom_007	10666036	0.0009683	5.50209266715683	not_mentioned		not_mentioned	correct	ok	not_mentioned	released	unavailable
Haiku 5.5	imcs21	calibration	10666036	symptom_008	10666036	0.0009683	5.50209266715683	positive	0.85	positive	correct	ok	positive	released	reported_percentage
Haiku 5.5	imcs21	calibration	10666036	symptom_009	10666036	0.0009683	5.50209266715683	not_mentioned		not_mentioned	correct	ok	not_mentioned	released	unavailable
Haiku 5.5	imcs21	calibration	10666036	symptom_010	10666036	0.0009683	5.50209266715683	positive	0.85	uncertain	incorrect	ok	uncertain	released	reported_percentage
Haiku 5.5	imcs21	calibration	10666036	symptom_011	10666036	0.0009683	5.50209266715683	not_mentioned		not_mentioned	correct	ok	not_mentioned	released	unavailable
Haiku 5.5	imcs21	calibration	10666036	symptom_012	10666036	0.0009683	5.50209266715683	not_mentioned		not_mentioned	correct	ok	not_mentioned	released	unavailable
Haiku 5.5	imcs21	calibration	10666036	symptom_013	10666036	0.0009683	5.50209266715683	not_mentioned		not_mentioned	correct	ok	not_mentioned	released	unavailable
Haiku 5.5	imcs21	calibration	10666036	symptom_014	10666036	0.0009683	5.50209266715683	not_mentioned		not_mentioned	correct	ok	not_mentioned	released	unavailable
Haiku 5.5	imcs21	calibration	10666036	symptom_015	10666036	0.0009683	5.50209266715683	not_mentioned		not_mentioned	correct	ok	not_mentioned	released	unavailable
Haiku 5.5	imcs21	calibration	10666036	symptom_016	10666036	0.0009683	5.50209266715683	not_mentioned		not_mentioned	correct	ok	not_mentioned	released	unavailable
Haiku 5.5	imcs21	calibration	10666036	symptom_017	10666036	0.0009683	5.50209266715683	not_mentioned		not_mentioned	correct	ok	not_mentioned	released	unavailable
Haiku 5.5	imcs21	calibration	10666036	symptom_018	10666036	0.0009683	5.50209266715683	not_mentioned		not_mentioned	correct	ok	not_mentioned	released	unavailable
Haiku 5.5	imcs21	calibration	10666036	symptom_019	10666036	0.0009683	5.50209266715683	not_mentioned		not_mentioned	correct	ok	not_mentioned	released	unavailable
Haiku 5.5	imcs21	calibration	10666036	symptom_020	10666036	0.0009683	5.50209266715683	not_mentioned		not_mentioned	correct	ok	not_mentioned	released	unavailable
Haiku 5.5	imcs21	calibration	10666036	symptom_021	10666036	0.0009683	5.50209266715683	not_mentioned		not_mentioned	correct	ok	not_mentioned	released	unavailable
Haiku 5.5	imcs21	calibration	10666036	symptom_022	10666036	0.0009683	5.50209266715683	not_mentioned		not_mentioned	correct	ok	not_mentioned	released	unavailable
Haiku 5.5	imcs21	calibration	10666036	symptom_023	10666036	0.0009683	5.50209266715683	not_mentioned		not_mentioned	correct	ok	not_mentioned	released	unavailable
Haiku 5.5	imcs21	calibration	10666036	symptom_024	10666036	0.0009683	5.50209266715683	not_mentioned		not_mentioned	correct	ok	not_mentioned	released	unavailable
Haiku 5.5	imcs21	calibration	10666036	symptom_025	10666036	0.0009683	5.50209266715683	not_mentioned		uncertain	incorrect	ok	uncertain	released	unavailable
Haiku 5.5	imcs21	calibration	10666036	symptom_026	10666036	0.0009683	5.50209266715683	positive	0.85	positive	correct	ok	positive	released	reported_percentage
Haiku 5.5	imcs21	calibration	10666036	symptom_027	10666036	0.0009683	5.50209266715683	not_mentioned		not_mentioned	correct	ok	not_mentioned	released	unavailable
Haiku 5.5	imcs21	calibration	10666036	symptom_028	10666036	0.0009683	5.50209266715683	not_mentioned		not_mentioned	correct	ok	not_mentioned	released	unavailable
Haiku 5.5	imcs21	calibration	10666036	symptom_029	10666036	0.0009683	5.50209266715683	positive	0.8	positive	correct	ok	positive	released	reported_percentage
Haiku 5.5	imcs21	calibration	10666036	symptom_030	10666036	0.0009683	5.50209266715683	negative	0.85	uncertain	incorrect	ok	uncertain	released	reported_percentage
Haiku 5.5	imcs21	calibration	10666036	symptom_031	10666036	0.0009683	5.50209266715683	not_mentioned		not_mentioned	correct	ok	not_mentioned	released	unavailable
Haiku 5.5	imcs21	calibration	10666036	symptom_032	10666036	0.0009683	5.50209266715683	not_mentioned		not_mentioned	correct	ok	not_mentioned	released	unavailable
Haiku 5.5	imcs21	calibration	10666036	symptom_033	10666036	0.0009683	5.50209266715683	not_mentioned		not_mentioned	correct	ok	not_mentioned	released	unavailable
Haiku 5.5	imcs21	calibration	10666036	symptom_034	10666036	0.0009683	5.50209266715683	not_mentioned		not_mentioned	correct	ok	not_mentioned	released	unavailable
Haiku 5.5	imcs21	calibration	10666036	symptom_035	10666036	0.0009683	5.50209266715683	not_mentioned		not_mentioned	correct	ok	not_mentioned	released	unavailable
Haiku 5.5	imcs21	calibration	10666036	symptom_036	10666036	0.0009683	5.50209266715683	not_mentioned		not_mentioned	correct	ok	not_mentioned	released	unavailable
Haiku 5.5	imcs21	calibration	10666036	symptom_037	10666036	0.0009683	5.50209266715683	not_mentioned		not_mentioned	correct	ok	not_mentioned	released	unavailable
Haiku 5.5	imcs21	calibration	10666036	symptom_038	10666036	0.0009683	5.50209266715683	not_mentioned		not_mentioned	correct	ok	not_mentioned	released	unavailable
Haiku 5.5	imcs21	calibration	10666036	symptom_039	10666036	0.0009683	5.50209266715683	not_mentioned		not_mentioned	correct	ok	not_mentioned	released	unavailable
Haiku 5.5	imcs21	calibration	10666036	symptom_040	10666036	0.0009683	5.50209266715683	not_mentioned		not_mentioned	correct	ok	not_mentioned	released	unavailable
Haiku 5.5	imcs21	calibration	10666036	symptom_041	10666036	0.0009683	5.50209266715683	not_mentioned		not_mentioned	correct	ok	not_mentioned	released	unavailable
Haiku 5.5	imcs21	calibration	10666036	symptom_042	10666036	0.0009683	5.50209266715683	not_mentioned		not_mentioned	correct	ok	not_mentioned	released	unavailable
Haiku 5.5	imcs21	calibration	10666036	symptom_043	10666036	0.0009683	5.50209266715683	negative	0.8	not_mentioned	incorrect	ok	not_mentioned	released	reported_percentage
Haiku 5.5	imcs21	calibration	10666036	symptom_044	10666036	0.0009683	5.50209266715683	not_mentioned		not_mentioned	correct	ok	not_mentioned	released	unavailable
Haiku 5.5	imcs21	calibration	10666036	symptom_045	10666036	0.0009683	5.50209266715683	positive	0.6	uncertain	incorrect	ok	uncertain	released	reported_percentage
Haiku 5.5	imcs21	calibration	10666036	symptom_046	10666036	0.0009683	5.50209266715683	not_mentioned		not_mentioned	correct	ok	not_mentioned	released	unavailable
Haiku 5.5	imcs21	calibration	10666036	symptom_047	10666036	0.0009683	5.50209266715683	not_mentioned		not_mentioned	correct	ok	not_mentioned	released	unavailable
Haiku 5.5	imcs21	calibration	10666036	symptom_048	10666036	0.0009683	5.50209266715683	not_mentioned		not_mentioned	correct	ok	not_mentioned	released	unavailable
Haiku 5.5	imcs21	calibration	10666036	symptom_049	10666036	0.0009683	5.50209266715683	positive	0.85	uncertain	incorrect	ok	uncertain	released	reported_percentage
Haiku 5.5	imcs21	calibration	10666036	symptom_050	10666036	0.0009683	5.50209266715683	not_mentioned		not_mentioned	correct	ok	not_mentioned	released	unavailable
Haiku 5.5	imcs21	calibration	10666036	symptom_051	10666036	0.0009683	5.50209266715683	not_mentioned		not_mentioned	correct	ok	not_mentioned	released	unavailable
Haiku 5.5	imcs21	calibration	10666036	symptom_052	10666036	0.0009683	5.50209266715683	not_mentioned		uncertain	incorrect	ok	uncertain	released	unavailable
Haiku 5.5	imcs21	calibration	10666036	symptom_053	10666036	0.0009683	5.50209266715683	not_mentioned		not_mentioned	correct	ok	not_mentioned	released	unavailable
Haiku 5.5	imcs21	calibration	10666036	symptom_054	10666036	0.0009683	5.50209266715683	not_mentioned		uncertain	incorrect	ok	uncertain	released	unavailable
Haiku 5.5	imcs21	calibration	10666036	symptom_055	10666036	0.0009683	5.50209266715683	not_mentioned		not_mentioned	correct	ok	not_mentioned	released	unavailable
Haiku 5.5	imcs21	calibration	10666036	symptom_056	10666036	0.0009683	5.50209266715683	not_mentioned		not_mentioned	correct	ok	not_mentioned	released	unavailable
Haiku 5.5	imcs21	calibration	10666036	symptom_057	10666036	0.0009683	5.50209266715683	not_mentioned		not_mentioned	correct	ok	not_mentioned	released	unavailable
Haiku 5.5	imcs21	calibration	10666036	symptom_058	10666036	0.0009683	5.50209266715683	not_mentioned		not_mentioned	correct	ok	not_mentioned	released	unavailable
Haiku 5.5	imcs21	calibration	10666036	symptom_059	10666036	0.0009683	5.50209266715683	not_mentioned		not_mentioned	correct	ok	not_mentioned	released	unavailable
Haiku 5.5	imcs21	calibration	10666036	symptom_060	10666036	0.0009683	5.50209266715683	not_mentioned		not_mentioned	correct	ok	not_mentioned	released	unavailable
Haiku 5.5	imcs21	calibration	10666036	symptom_061	10666036	0.0009683	5.50209266715683	not_mentioned		not_mentioned	correct	ok	not_mentioned	released	unavailable
Haiku 5.5	imcs21	calibration	10666036	symptom_062	10666036	0.0009683	5.50209266715683	not_mentioned		not_mentioned	correct	ok	not_mentioned	released	unavailable
Haiku 5.5	imcs21	calibration	10666036	symptom_063	10666036	0.0009683	5.50209266715683	not_mentioned		not_mentioned	correct	ok	not_mentioned	released	unavailable
Haiku 5.5	imcs21	calibration	10666036	symptom_064	10666036	0.0009683	5.50209266715683	not_mentioned		not_mentioned	correct	ok	not_mentioned	released	unavailable
Haiku 5.5	imcs21	calibration	10666036	symptom_065	10666036	0.0009683	5.50209266715683	not_mentioned		not_mentioned	correct	ok	not_mentioned	released	unavailable
Haiku 5.5	imcs21	calibration	10666036	symptom_066	10666036	0.0009683	5.50209266715683	not_mentioned		not_mentioned	correct	ok	not_mentioned	released	unavailable
Haiku 5.5	imcs21	calibration	10666036	symptom_067	10666036	0.0009683	5.50209266715683	not_mentioned		not_mentioned	correct	ok	not_mentioned	released	unavailable
Haiku 5.5	imcs21	calibration	10666036	symptom_068	10666036	0.0009683	5.50209266715683	not_mentioned		not_mentioned	correct	ok	not_mentioned	released	unavailable
Haiku 5.5	imcs21	calibration	10666036	symptom_069	10666036	0.0009683	5.50209266715683	not_mentioned		not_mentioned	correct	ok	not_mentioned	released	unavailable
Haiku 5.5	imcs21	calibration	10666036	symptom_070	10666036	0.0009683	5.50209266715683	not_mentioned		not_mentioned	correct	ok	not_mentioned	released	unavailable
Haiku 5.5	imcs21	calibration	10666036	symptom_071	10666036	0.0009683	5.50209266715683	not_mentioned		not_mentioned	correct	ok	not_mentioned	released	unavailable
Haiku 5.5	imcs21	calibration	10666036	symptom_072	10666036	0.0009683	5.50209266715683	not_mentioned		not_mentioned	correct	ok	not_mentioned	released	unavailable
Haiku 5.5	imcs21	calibration	10666036	symptom_073	10666036	0.0009683	5.50209266715683	not_mentioned		not_mentioned	correct	ok	not_mentioned	released	unavailable
Haiku 5.5	imcs21	calibration	10666036	symptom_074	10666036	0.0009683	5.50209266715683	not_mentioned		not_mentioned	correct	ok	not_mentioned	released	unavailable
Haiku 5.5	imcs21	calibration	10666036	symptom_075	10666036	0.0009683	5.50209266715683	not_mentioned		not_mentioned	correct	ok	not_mentioned	released	unavailable
Haiku 5.5	imcs21	calibration	10666036	symptom_076	10666036	0.0009683	5.50209266715683	not_mentioned		not_mentioned	correct	ok	not_mentioned	released	unavailable
Haiku 5.5	imcs21	calibration	10666036	symptom_077	10666036	0.0009683	5.50209266715683	not_mentioned		not_mentioned	correct	ok	not_mentioned	released	unavailable
Haiku 5.5	imcs21	calibration	10666036	symptom_078	10666036	0.0009683	5.50209266715683	not_mentioned		not_mentioned	correct	ok	not_mentioned	released	unavailable
Haiku 5.5	imcs21	calibration	10666036	symptom_079	10666036	0.0009683	5.50209266715683	not_mentioned		not_mentioned	correct	ok	not_mentioned	released	unavailable
Haiku 5.5	imcs21	calibration	10666036	symptom_080	10666036	0.0009683	5.50209266715683	not_mentioned		not_mentioned	correct	ok	not_mentioned	released	unavailable
Haiku 5.5	imcs21	calibration	10666036	symptom_081	10666036	0.0009683	5.50209266715683	not_mentioned		not_mentioned	correct	ok	not_mentioned	released	unavailable
Haiku 5.5	imcs21	calibration	10666036	symptom_082	10666036	0.0009683	5.50209266715683	not_mentioned		not_mentioned	correct	ok	not_mentioned	released	unavailable
Haiku 5.5	imcs21	calibration	10666036	symptom_083	10666036	0.0009683	5.50209266715683	not_mentioned		not_mentioned	correct	ok	not_mentioned	released	unavailable
Haiku 5.5	imcs21	calibration	10666036	symptom_084	10666036	0.0009683	5.50209266715683	not_mentioned		not_mentioned	correct	ok	not_mentioned	released	unavailable
Haiku 5.5	imcs21	calibration	10666036	symptom_085	10666036	0.0009683	5.50209266715683	not_mentioned		not_mentioned	correct	ok	not_mentioned	released	unavailable
Haiku 5.5	imcs21	calibration	10666036	symptom_086	10666036	0.0009683	5.50209266715683	not_mentioned		not_mentioned	correct	ok	not_mentioned	released	unavailable
Haiku 5.5	imcs21	calibration	10666036	symptom_087	10666036	0.0009683	5.50209266715683	not_mentioned		not_mentioned	correct	ok	not_mentioned	released	unavailable
Haiku 5.5	imcs21	calibration	10666036	symptom_088	10666036	0.0009683	5.50209266715683	not_mentioned		not_mentioned	correct	ok	not_mentioned	released	unavailable
Haiku 5.5	imcs21	calibration	10666036	symptom_089	10666036	0.0009683	5.50209266715683	not_mentioned		not_mentioned	correct	ok	not_mentioned	released	unavailable
Haiku 5.5	imcs21	calibration	10666036	symptom_090	10666036	0.0009683	5.50209266715683	not_mentioned		not_mentioned	correct	ok	not_mentioned	released	unavailable
Haiku 5.5	imcs21	calibration	10666036	symptom_091	10666036	0.0009683	5.50209266715683	not_mentioned		not_mentioned	correct	ok	not_mentioned	released	unavailable
Haiku 5.5	imcs21	calibration	10666036	symptom_092	10666036	0.0009683	5.50209266715683	not_mentioned		not_mentioned	correct	ok	not_mentioned	released	unavailable
Haiku 5.5	imcs21	calibration	10666036	symptom_093	10666036	0.0009683	5.50209266715683	not_mentioned		not_mentioned	correct	ok	not_mentioned	released	unavailable
Haiku 5.5	imcs21	calibration	10666036	symptom_094	10666036	0.0009683	5.50209266715683	not_mentioned		not_mentioned	correct	ok	not_mentioned	released	unavailable
Haiku 5.5	imcs21	calibration	10666036	symptom_095	10666036	0.0009683	5.50209266715683	not_mentioned		not_mentioned	correct	ok	not_mentioned	released	unavailable
Haiku 5.5	imcs21	calibration	10666036	symptom_096	10666036	0.0009683	5.50209266715683	not_mentioned		not_mentioned	correct	ok	not_mentioned	released	unavailable
Haiku 5.5	imcs21	calibration	10666036	symptom_097	10666036	0.0009683	5.50209266715683	not_mentioned		not_mentioned	correct	ok	not_mentioned	released	unavailable
Haiku 5.5	imcs21	calibration	10666036	symptom_098	10666036	0.0009683	5.50209266715683	not_mentioned		not_mentioned	correct	ok	not_mentioned	released	unavailable
Haiku 5.5	imcs21	calibration	10666036	symptom_099	10666036	0.0009683	5.50209266715683	not_mentioned		not_mentioned	correct	ok	not_mentioned	released	unavailable
Haiku 5.5	imcs21	calibration	10666036	symptom_100	10666036	0.0009683	5.50209266715683	not_mentioned		not_mentioned	correct	ok	not_mentioned	released	unavailable
Haiku 5.5	imcs21	calibration	10666036	symptom_101	10666036	0.0009683	5.50209266715683	not_mentioned		not_mentioned	correct	ok	not_mentioned	released	unavailable
Haiku 5.5	imcs21	calibration	10666036	symptom_102	10666036	0.0009683	5.50209266715683	not_mentioned		not_mentioned	correct	ok	not_mentioned	released	unavailable
Haiku 5.5	imcs21	calibration	10666036	symptom_103	10666036	0.0009683	5.50209266715683	not_mentioned		not_mentioned	correct	ok	not_mentioned	released	unavailable
Haiku 5.5	imcs21	calibration	10666036	symptom_104	10666036	0.0009683	5.50209266715683	not_mentioned		not_mentioned	correct	ok	not_mentioned	released	unavailable
Haiku 5.5	imcs21	calibration	10666036	symptom_105	10666036	0.0009683	5.50209266715683	not_mentioned		not_mentioned	correct	ok	not_mentioned	released	unavailable
Haiku 5.5	imcs21	calibration	10666036	symptom_106	10666036	0.0009683	5.50209266715683	not_mentioned		not_mentioned	correct	ok	not_mentioned	released	unavailable
Haiku 5.5	imcs21	calibration	10666036	symptom_107	10666036	0.0009683	5.50209266715683	not_mentioned		not_mentioned	correct	ok	not_mentioned	released	unavailable
Haiku 5.5	imcs21	calibration	10666036	symptom_108	10666036	0.0009683	5.50209266715683	not_mentioned		not_mentioned	correct	ok	not_mentioned	released	unavailable
Haiku 5.5	imcs21	calibration	10666036	symptom_109	10666036	0.0009683	5.50209266715683	not_mentioned		not_mentioned	correct	ok	not_mentioned	released	unavailable
Haiku 5.5	imcs21	calibration	10666036	symptom_110	10666036	0.0009683	5.50209266715683	not_mentioned		not_mentioned	correct	ok	not_mentioned	released	unavailable
Haiku 5.5	imcs21	calibration	10666036	symptom_111	10666036	0.0009683	5.50209266715683	not_mentioned		not_mentioned	correct	ok	not_mentioned	released	unavailable
Haiku 5.5	imcs21	calibration	10666036	symptom_112	10666036	0.0009683	5.50209266715683	not_mentioned		not_mentioned	correct	ok	not_mentioned	released	unavailable
Haiku 5.5	imcs21	calibration	10666036	symptom_113	10666036	0.0009683	5.50209266715683	not_mentioned		not_mentioned	correct	ok	not_mentioned	released	unavailable
Haiku 5.5	imcs21	calibration	10666036	symptom_114	10666036	0.0009683	5.50209266715683	not_mentioned		not_mentioned	correct	ok	not_mentioned	released	unavailable
Haiku 5.5	imcs21	calibration	10666036	symptom_115	10666036	0.0009683	5.50209266715683	not_mentioned		not_mentioned	correct	ok	not_mentioned	released	unavailable
Haiku 5.5	imcs21	calibration	10666036	symptom_116	10666036	0.0009683	5.50209266715683	not_mentioned		not_mentioned	correct	ok	not_mentioned	released	unavailable
Haiku 5.5	imcs21	calibration	10666036	symptom_117	10666036	0.0009683	5.50209266715683	not_mentioned		not_mentioned	correct	ok	not_mentioned	released	unavailable
Haiku 5.5	imcs21	calibration	10666036	symptom_118	10666036	0.0009683	5.50209266715683	not_mentioned		not_mentioned	correct	ok	not_mentioned	released	unavailable
Haiku 5.5	imcs21	calibration	10666036	symptom_119	10666036	0.0009683	5.50209266715683	not_mentioned		not_mentioned	correct	ok	not_mentioned	released	unavailable
Haiku 5.5	imcs21	calibration	10666036	symptom_120	10666036	0.0009683	5.50209266715683	not_mentioned		not_mentioned	correct	ok	not_mentioned	released	unavailable
Haiku 5.5	imcs21	calibration	10666036	symptom_121	10666036	0.0009683	5.50209266715683	not_mentioned		not_mentioned	correct	ok	not_mentioned	released	unavailable
Haiku 5.5	imcs21	calibration	10666036	symptom_122	10666036	0.0009683	5.50209266715683	not_mentioned		not_mentioned	correct	ok	not_mentioned	released	unavailable
Haiku 5.5	imcs21	calibration	10666036	symptom_123	10666036	0.0009683	5.50209266715683	not_mentioned		not_mentioned	correct	ok	not_mentioned	released	unavailable
Haiku 5.5	imcs21	calibration	10666036	symptom_124	10666036	0.0009683	5.50209266715683	not_mentioned		not_mentioned	correct	ok	not_mentioned	released	unavailable
Haiku 5.5	imcs21	calibration	10666036	symptom_125	10666036	0.0009683	5.50209266715683	not_mentioned		not_mentioned	correct	ok	not_mentioned	released	unavailable
Haiku 5.5	imcs21	calibration	10666036	symptom_126	10666036	0.0009683	5.50209266715683	not_mentioned		not_mentioned	correct	ok	not_mentioned	released	unavailable
Haiku 5.5	imcs21	calibration	10666036	symptom_127	10666036	0.0009683	5.50209266715683	not_mentioned		not_mentioned	correct	ok	not_mentioned	released	unavailable
Haiku 5.5	imcs21	calibration	10666036	symptom_128	10666036	0.0009683	5.50209266715683	not_mentioned		not_mentioned	correct	ok	not_mentioned	released	unavailable
Haiku 5.5	imcs21	calibration	10666036	symptom_129	10666036	0.0009683	5.50209266715683	not_mentioned		not_mentioned	correct	ok	not_mentioned	released	unavailable
Haiku 5.5	imcs21	calibration	10666036	symptom_130	10666036	0.0009683	5.50209266715683	not_mentioned		not_mentioned	correct	ok	not_mentioned	released	unavailable
Haiku 5.5	imcs21	calibration	10666036	symptom_131	10666036	0.0009683	5.50209266715683	not_mentioned		not_mentioned	correct	ok	not_mentioned	released	unavailable
Haiku 5.5	imcs21	calibration	10666036	symptom_132	10666036	0.0009683	5.50209266715683	not_mentioned		not_mentioned	correct	ok	not_mentioned	released	unavailable
Haiku 5.5	imcs21	calibration	10666036	symptom_133	10666036	0.0009683	5.50209266715683	not_mentioned		not_mentioned	correct	ok	not_mentioned	released	unavailable
Haiku 5.5	imcs21	calibration	10666036	symptom_134	10666036	0.0009683	5.50209266715683	not_mentioned		not_mentioned	correct	ok	not_mentioned	released	unavailable
Haiku 5.5	imcs21	calibration	10666036	symptom_135	10666036	0.0009683	5.50209266715683	not_mentioned		not_mentioned	correct	ok	not_mentioned	released	unavailable
Haiku 5.5	imcs21	calibration	10666036	symptom_136	10666036	0.0009683	5.50209266715683	not_mentioned		not_mentioned	correct	ok	not_mentioned	released	unavailable
Haiku 5.5	imcs21	calibration	10666036	symptom_137	10666036	0.0009683	5.50209266715683	not_mentioned		not_mentioned	correct	ok	not_mentioned	released	unavailable
Haiku 5.5	imcs21	calibration	10666036	symptom_138	10666036	0.0009683	5.50209266715683	not_mentioned		not_mentioned	correct	ok	not_mentioned	released	unavailable
Haiku 5.5	imcs21	calibration	10666036	symptom_139	10666036	0.0009683	5.50209266715683	not_mentioned		not_mentioned	correct	ok	not_mentioned	released	unavailable
Haiku 5.5	imcs21	calibration	10666036	symptom_140	10666036	0.0009683	5.50209266715683	not_mentioned		not_mentioned	correct	ok	not_mentioned	released	unavailable
Haiku 5.5	imcs21	calibration	10666036	symptom_141	10666036	0.0009683	5.50209266715683	not_mentioned		not_mentioned	correct	ok	not_mentioned	released	unavailable
Haiku 5.5	imcs21	calibration	10666036	symptom_142	10666036	0.0009683	5.50209266715683	not_mentioned		not_mentioned	correct	ok	not_mentioned	released	unavailable
Haiku 5.5	imcs21	calibration	10666036	symptom_143	10666036	0.0009683	5.50209266715683	not_mentioned		not_mentioned	correct	ok	not_mentioned	released	unavailable
Haiku 5.5	imcs21	calibration	10666036	symptom_144	10666036	0.0009683	5.50209266715683	not_mentioned		not_mentioned	correct	ok	not_mentioned	released	unavailable
Haiku 5.5	imcs21	calibration	10666036	symptom_145	10666036	0.0009683	5.50209266715683	not_mentioned		not_mentioned	correct	ok	not_mentioned	released	unavailable
Haiku 5.5	imcs21	calibration	10666036	symptom_146	10666036	0.0009683	5.50209266715683	not_mentioned		not_mentioned	correct	ok	not_mentioned	released	unavailable
Haiku 5.5	imcs21	calibration	10666036	symptom_147	10666036	0.0009683	5.50209266715683	not_mentioned		not_mentioned	correct	ok	not_mentioned	released	unavailable
Haiku 5.5	imcs21	calibration	10666036	symptom_148	10666036	0.0009683	5.50209266715683	not_mentioned		not_mentioned	correct	ok	not_mentioned	released	unavailable
Haiku 5.5	imcs21	calibration	10666036	symptom_149	10666036	0.0009683	5.50209266715683	not_mentioned		not_mentioned	correct	ok	not_mentioned	released	unavailable
Haiku 5.5	imcs21	calibration	10666036	symptom_150	10666036	0.0009683	5.50209266715683	not_mentioned		not_mentioned	correct	ok	not_mentioned	released	unavailable
Haiku 5.5	imcs21	calibration	10666036	symptom_151	10666036	0.0009683	5.50209266715683	not_mentioned		not_mentioned	correct	ok	not_mentioned	released	unavailable
Haiku 5.5	imcs21	calibration	10666036	symptom_152	10666036	0.0009683	5.50209266715683	not_mentioned		not_mentioned	correct	ok	not_mentioned	released	unavailable
Haiku 5.5	imcs21	calibration	10666036	symptom_153	10666036	0.0009683	5.50209266715683	not_mentioned		not_mentioned	correct	ok	not_mentioned	released	unavailable
Haiku 5.5	imcs21	calibration	10666036	symptom_154	10666036	0.0009683	5.50209266715683	not_mentioned		not_mentioned	correct	ok	not_mentioned	released	unavailable
Haiku 5.5	imcs21	calibration	10666036	symptom_155	10666036	0.0009683	5.50209266715683	not_mentioned		not_mentioned	correct	ok	not_mentioned	released	unavailable
Haiku 5.5	imcs21	calibration	10666036	symptom_156	10666036	0.0009683	5.50209266715683	not_mentioned		not_mentioned	correct	ok	not_mentioned	released	unavailable
Haiku 5.5	imcs21	calibration	10666036	symptom_157	10666036	0.0009683	5.50209266715683	not_mentioned		not_mentioned	correct	ok	not_mentioned	released	unavailable
Haiku 5.5	imcs21	calibration	10666036	symptom_158	10666036	0.0009683	5.50209266715683	not_mentioned		not_mentioned	correct	ok	not_mentioned	released	unavailable
Haiku 5.5	imcs21	calibration	10666036	symptom_159	10666036	0.0009683	5.50209266715683	not_mentioned		not_mentioned	correct	ok	not_mentioned	released	unavailable
Haiku 5.5	imcs21	calibration	10666036	symptom_160	10666036	0.0009683	5.50209266715683	not_mentioned		not_mentioned	correct	ok	not_mentioned	released	unavailable
Haiku 5.5	imcs21	calibration	10666036	symptom_161	10666036	0.0009683	5.50209266715683	not_mentioned		not_mentioned	correct	ok	not_mentioned	released	unavailable
Haiku 5.5	imcs21	calibration	10666036	symptom_162	10666036	0.0009683	5.50209266715683	not_mentioned		not_mentioned	correct	ok	not_mentioned	released	unavailable
Haiku 5.5	imcs21	calibration	10666036	symptom_163	10666036	0.0009683	5.50209266715683	not_mentioned		not_mentioned	correct	ok	not_mentioned	released	unavailable
Haiku 5.5	imcs21	calibration	10666036	symptom_164	10666036	0.0009683	5.50209266715683	not_mentioned		not_mentioned	correct	ok	not_mentioned	released	unavailable
Haiku 5.5	imcs21	calibration	10666036	symptom_165	10666036	0.0009683	5.50209266715683	not_mentioned		not_mentioned	correct	ok	not_mentioned	released	unavailable
Haiku 5.5	imcs21	calibration	10666036	symptom_166	10666036	0.0009683	5.50209266715683	not_mentioned		not_mentioned	correct	ok	not_mentioned	released	unavailable
Haiku 5.5	imcs21	calibration	10666036	symptom_167	10666036	0.0009683	5.50209266715683	not_mentioned		not_mentioned	correct	ok	not_mentioned	released	unavailable
Haiku 5.5	imcs21	calibration	10666036	symptom_168	10666036	0.0009683	5.50209266715683	not_mentioned		not_mentioned	correct	ok	not_mentioned	released	unavailable
Haiku 5.5	imcs21	calibration	10666036	symptom_169	10666036	0.0009683	5.50209266715683	not_mentioned		not_mentioned	correct	ok	not_mentioned	released	unavailable
Haiku 5.5	imcs21	calibration	10666036	symptom_170	10666036	0.0009683	5.50209266715683	not_mentioned		not_mentioned	correct	ok	not_mentioned	released	unavailable
Haiku 5.5	imcs21	calibration	10666036	symptom_171	10666036	0.0009683	5.50209266715683	not_mentioned		not_mentioned	correct	ok	not_mentioned	released	unavailable
Haiku 5.5	imcs21	calibration	10666036	symptom_172	10666036	0.0009683	5.50209266715683	not_mentioned		not_mentioned	correct	ok	not_mentioned	released	unavailable
Haiku 5.5	imcs21	calibration	10666036	symptom_173	10666036	0.0009683	5.50209266715683	not_mentioned		not_mentioned	correct	ok	not_mentioned	released	unavailable
Haiku 5.5	imcs21	calibration	10666036	symptom_174	10666036	0.0009683	5.50209266715683	not_mentioned		not_mentioned	correct	ok	not_mentioned	released	unavailable
Haiku 5.5	imcs21	calibration	10666036	symptom_175	10666036	0.0009683	5.50209266715683	not_mentioned		not_mentioned	correct	ok	not_mentioned	released	unavailable
Haiku 5.5	imcs21	calibration	10666036	symptom_176	10666036	0.0009683	5.50209266715683	not_mentioned		not_mentioned	correct	ok	not_mentioned	released	unavailable
Haiku 5.5	imcs21	calibration	10666036	symptom_177	10666036	0.0009683	5.50209266715683	not_mentioned		not_mentioned	correct	ok	not_mentioned	released	unavailable
Haiku 5.5	imcs21	calibration	10666036	symptom_178	10666036	0.0009683	5.50209266715683	not_mentioned		not_mentioned	correct	ok	not_mentioned	released	unavailable
Haiku 5.5	imcs21	calibration	10666036	symptom_179	10666036	0.0009683	5.50209266715683	not_mentioned		not_mentioned	correct	ok	not_mentioned	released	unavailable
Haiku 5.5	imcs21	calibration	10666036	symptom_180	10666036	0.0009683	5.50209266715683	not_mentioned		not_mentioned	correct	ok	not_mentioned	released	unavailable
Haiku 5.5	imcs21	calibration	10666036	symptom_181	10666036	0.0009683	5.50209266715683	not_mentioned		not_mentioned	correct	ok	not_mentioned	released	unavailable
Haiku 5.5	imcs21	calibration	10666036	symptom_182	10666036	0.0009683	5.50209266715683	not_mentioned		not_mentioned	correct	ok	not_mentioned	released	unavailable
Haiku 5.5	imcs21	calibration	10666036	symptom_183	10666036	0.0009683	5.50209266715683	not_mentioned		not_mentioned	correct	ok	not_mentioned	released	unavailable
Haiku 5.5	imcs21	calibration	10666036	symptom_184	10666036	0.0009683	5.50209266715683	not_mentioned		not_mentioned	correct	ok	not_mentioned	released	unavailable
Haiku 5.5	imcs21	calibration	10666036	symptom_185	10666036	0.0009683	5.50209266715683	not_mentioned		not_mentioned	correct	ok	not_mentioned	released	unavailable
Haiku 5.5	imcs21	calibration	10666036	symptom_186	10666036	0.0009683	5.50209266715683	not_mentioned		not_mentioned	correct	ok	not_mentioned	released	unavailable
Haiku 5.5	imcs21	calibration	10666036	symptom_187	10666036	0.0009683	5.50209266715683	not_mentioned		not_mentioned	correct	ok	not_mentioned	released	unavailable
Haiku 5.5	imcs21	calibration	10666036	symptom_188	10666036	0.0009683	5.50209266715683	not_mentioned		not_mentioned	correct	ok	not_mentioned	released	unavailable
Haiku 5.5	imcs21	calibration	10666036	symptom_189	10666036	0.0009683	5.50209266715683	not_mentioned		not_mentioned	correct	ok	not_mentioned	released	unavailable
Haiku 5.5	imcs21	calibration	10666036	symptom_190	10666036	0.0009683	5.50209266715683	not_mentioned		not_mentioned	correct	ok	not_mentioned	released	unavailable
Haiku 5.5	imcs21	calibration	10666036	symptom_191	10666036	0.0009683	5.50209266715683	not_mentioned		not_mentioned	correct	ok	not_mentioned	released	unavailable
Haiku 5.5	imcs21	calibration	10666036	symptom_192	10666036	0.0009683	5.50209266715683	not_mentioned		not_mentioned	correct	ok	not_mentioned	released	unavailable
Haiku 5.5	imcs21	calibration	10666036	symptom_193	10666036	0.0009683	5.50209266715683	not_mentioned		not_mentioned	correct	ok	not_mentioned	released	unavailable
Haiku 5.5	imcs21	calibration	10666036	symptom_194	10666036	0.0009683	5.50209266715683	not_mentioned		not_mentioned	correct	ok	not_mentioned	released	unavailable
Haiku 5.5	imcs21	calibration	10666036	symptom_195	10666036	0.0009683	5.50209266715683	not_mentioned		not_mentioned	correct	ok	not_mentioned	released	unavailable
Haiku 5.5	imcs21	calibration	10666036	symptom_196	10666036	0.0009683	5.50209266715683	not_mentioned		not_mentioned	correct	ok	not_mentioned	released	unavailable
Haiku 5.5	imcs21	calibration	10666036	symptom_197	10666036	0.0009683	5.50209266715683	not_mentioned		not_mentioned	correct	ok	not_mentioned	released	unavailable
Haiku 5.5	imcs21	calibration	10666036	symptom_198	10666036	0.0009683	5.50209266715683	not_mentioned		not_mentioned	correct	ok	not_mentioned	released	unavailable
Haiku 5.5	imcs21	calibration	10666036	symptom_199	10666036	0.0009683	5.50209266715683	not_mentioned		not_mentioned	correct	ok	not_mentioned	released	unavailable
Haiku 5.5	imcs21	calibration	10666036	symptom_200	10666036	0.0009683	5.50209266715683	not_mentioned		not_mentioned	correct	ok	not_mentioned	released	unavailable
Haiku 5.5	imcs21	calibration	10666036	symptom_201	10666036	0.0009683	5.50209266715683	not_mentioned		not_mentioned	correct	ok	not_mentioned	released	unavailable
Haiku 5.5	imcs21	calibration	10666036	symptom_202	10666036	0.0009683	5.50209266715683	not_mentioned		not_mentioned	correct	ok	not_mentioned	released	unavailable
Haiku 5.5	imcs21	calibration	10666036	symptom_203	10666036	0.0009683	5.50209266715683	not_mentioned		not_mentioned	correct	ok	not_mentioned	released	unavailable
Haiku 5.5	imcs21	calibration	10666036	symptom_204	10666036	0.0009683	5.50209266715683	not_mentioned		not_mentioned	correct	ok	not_mentioned	released	unavailable
Haiku 5.5	imcs21	calibration	10666036	symptom_205	10666036	0.0009683	5.50209266715683	not_mentioned		not_mentioned	correct	ok	not_mentioned	released	unavailable
Haiku 5.5	imcs21	calibration	10666036	symptom_206	10666036	0.0009683	5.50209266715683	not_mentioned		not_mentioned	correct	ok	not_mentioned	released	unavailable
Haiku 5.5	imcs21	calibration	10666036	symptom_207	10666036	0.0009683	5.50209266715683	not_mentioned		not_mentioned	correct	ok	not_mentioned	released	unavailable
Haiku 5.5	imcs21	calibration	10666036	symptom_208	10666036	0.0009683	5.50209266715683	not_mentioned		not_mentioned	correct	ok	not_mentioned	released	unavailable
Haiku 5.5	imcs21	calibration	10666036	symptom_209	10666036	0.0009683	5.50209266715683	not_mentioned		not_mentioned	correct	ok	not_mentioned	released	unavailable
Haiku 5.5	imcs21	calibration	10666036	symptom_210	10666036	0.0009683	5.50209266715683	not_mentioned		not_mentioned	correct	ok	not_mentioned	released	unavailable
Haiku 5.5	imcs21	calibration	10666036	symptom_211	10666036	0.0009683	5.50209266715683	not_mentioned		not_mentioned	correct	ok	not_mentioned	released	unavailable
Haiku 5.5	imcs21	calibration	10666036	symptom_212	10666036	0.0009683	5.50209266715683	not_mentioned		not_mentioned	correct	ok	not_mentioned	released	unavailable
Haiku 5.5	imcs21	calibration	10666036	symptom_213	10666036	0.0009683	5.50209266715683	not_mentioned		not_mentioned	correct	ok	not_mentioned	released	unavailable
Haiku 5.5	imcs21	calibration	10666036	symptom_214	10666036	0.0009683	5.50209266715683	not_mentioned		not_mentioned	correct	ok	not_mentioned	released	unavailable
Haiku 5.5	imcs21	calibration	10666036	symptom_215	10666036	0.0009683	5.50209266715683	not_mentioned		not_mentioned	correct	ok	not_mentioned	released	unavailable
Haiku 5.5	imcs21	calibration	10666036	symptom_216	10666036	0.0009683	5.50209266715683	not_mentioned		not_mentioned	correct	ok	not_mentioned	released	unavailable
Haiku 5.5	imcs21	calibration	10666036	symptom_217	10666036	0.0009683	5.50209266715683	not_mentioned		not_mentioned	correct	ok	not_mentioned	released	unavailable
Haiku 5.5	imcs21	calibration	10666036	symptom_218	10666036	0.0009683	5.50209266715683	not_mentioned		not_mentioned	correct	ok	not_mentioned	released	unavailable
Haiku 5.5	imcs21	calibration	10666036	symptom_219	10666036	0.0009683	5.50209266715683	not_mentioned		not_mentioned	correct	ok	not_mentioned	released	unavailable
Haiku 5.5	imcs21	calibration	10666036	symptom_220	10666036	0.0009683	5.50209266715683	not_mentioned		not_mentioned	correct	ok	not_mentioned	released	unavailable
Haiku 5.5	imcs21	calibration	10666036	symptom_221	10666036	0.0009683	5.50209266715683	not_mentioned		not_mentioned	correct	ok	not_mentioned	released	unavailable
Haiku 5.5	imcs21	calibration	10666036	symptom_222	10666036	0.0009683	5.50209266715683	not_mentioned		not_mentioned	correct	ok	not_mentioned	released	unavailable
Haiku 5.5	imcs21	calibration	10666036	symptom_223	10666036	0.0009683	5.50209266715683	not_mentioned		not_mentioned	correct	ok	not_mentioned	released	unavailable
Haiku 5.5	imcs21	calibration	10666036	symptom_224	10666036	0.0009683	5.50209266715683	not_mentioned		not_mentioned	correct	ok	not_mentioned	released	unavailable
Haiku 5.5	imcs21	calibration	10666036	symptom_225	10666036	0.0009683	5.50209266715683	not_mentioned		not_mentioned	correct	ok	not_mentioned	released	unavailable
Haiku 5.5	imcs21	calibration	10666036	symptom_226	10666036	0.0009683	5.50209266715683	not_mentioned		not_mentioned	correct	ok	not_mentioned	released	unavailable
Haiku 5.5	imcs21	calibration	10666036	symptom_227	10666036	0.0009683	5.50209266715683	not_mentioned		not_mentioned	correct	ok	not_mentioned	released	unavailable
Haiku 5.5	imcs21	calibration	10666036	symptom_228	10666036	0.0009683	5.50209266715683	not_mentioned		not_mentioned	correct	ok	not_mentioned	released	unavailable
Haiku 5.5	imcs21	calibration	10666036	symptom_229	10666036	0.0009683	5.50209266715683	not_mentioned		not_mentioned	correct	ok	not_mentioned	released	unavailable
Haiku 5.5	imcs21	calibration	10666036	symptom_230	10666036	0.0009683	5.50209266715683	not_mentioned		not_mentioned	correct	ok	not_mentioned	released	unavailable
Haiku 5.5	imcs21	calibration	10666036	symptom_231	10666036	0.0009683	5.50209266715683	not_mentioned		not_mentioned	correct	ok	not_mentioned	released	unavailable
Haiku 5.5	imcs21	calibration	10666036	symptom_232	10666036	0.0009683	5.50209266715683	not_mentioned		not_mentioned	correct	ok	not_mentioned	released	unavailable
Haiku 5.5	imcs21	calibration	10666036	symptom_233	10666036	0.0009683	5.50209266715683	not_mentioned		not_mentioned	correct	ok	not_mentioned	released	unavailable
Haiku 5.5	imcs21	calibration	10666036	symptom_234	10666036	0.0009683	5.50209266715683	not_mentioned		not_mentioned	correct	ok	not_mentioned	released	unavailable
Haiku 5.5	imcs21	calibration	10666036	symptom_235	10666036	0.0009683	5.50209266715683	not_mentioned		not_mentioned	correct	ok	not_mentioned	released	unavailable
Haiku 5.5	imcs21	calibration	10666036	symptom_236	10666036	0.0009683	5.50209266715683	not_mentioned		not_mentioned	correct	ok	not_mentioned	released	unavailable
Haiku 5.5	imcs21	calibration	10666036	symptom_237	10666036	0.0009683	5.50209266715683	not_mentioned		not_mentioned	correct	ok	not_mentioned	released	unavailable
Haiku 5.5	imcs21	calibration	10666036	symptom_238	10666036	0.0009683	5.50209266715683	not_mentioned		not_mentioned	correct	ok	not_mentioned	released	unavailable
Haiku 5.5	imcs21	calibration	10666036	symptom_239	10666036	0.0009683	5.50209266715683	not_mentioned		not_mentioned	correct	ok	not_mentioned	released	unavailable
Haiku 5.5	imcs21	calibration	10666036	symptom_240	10666036	0.0009683	5.50209266715683	not_mentioned		not_mentioned	correct	ok	not_mentioned	released	unavailable
Haiku 5.5	imcs21	calibration	10666036	symptom_241	10666036	0.0009683	5.50209266715683	not_mentioned		not_mentioned	correct	ok	not_mentioned	released	unavailable
Haiku 5.5	imcs21	calibration	10666036	symptom_242	10666036	0.0009683	5.50209266715683	not_mentioned		not_mentioned	correct	ok	not_mentioned	released	unavailable
Haiku 5.5	imcs21	calibration	10666036	symptom_243	10666036	0.0009683	5.50209266715683	not_mentioned		not_mentioned	correct	ok	not_mentioned	released	unavailable
Haiku 5.5	imcs21	calibration	10666036	symptom_244	10666036	0.0009683	5.50209266715683	not_mentioned		not_mentioned	correct	ok	not_mentioned	released	unavailable
Haiku 5.5	imcs21	calibration	10666036	symptom_245	10666036	0.0009683	5.50209266715683	not_mentioned		not_mentioned	correct	ok	not_mentioned	released	unavailable
Haiku 5.5	imcs21	calibration	10666036	symptom_246	10666036	0.0009683	5.50209266715683	not_mentioned		not_mentioned	correct	ok	not_mentioned	released	unavailable
Haiku 5.5	imcs21	calibration	10666036	symptom_247	10666036	0.0009683	5.50209266715683	not_mentioned		not_mentioned	correct	ok	not_mentioned	released	unavailable
Haiku 5.5	imcs21	calibration	10666036	symptom_248	10666036	0.0009683	5.50209266715683	not_mentioned		not_mentioned	correct	ok	not_mentioned	released	unavailable
Haiku 5.5	imcs21	calibration	10666036	symptom_249	10666036	0.0009683	5.50209266715683	not_mentioned		not_mentioned	correct	ok	not_mentioned	released	unavailable
Haiku 5.5	imcs21	calibration	10666036	symptom_250	10666036	0.0009683	5.50209266715683	not_mentioned		not_mentioned	correct	ok	not_mentioned	released	unavailable
Haiku 5.5	imcs21	calibration	10666036	symptom_251	10666036	0.0009683	5.50209266715683	not_mentioned		not_mentioned	correct	ok	not_mentioned	released	unavailable
Haiku 5.5	imcs21	calibration	10666036	symptom_252	10666036	0.0009683	5.50209266715683	not_mentioned		not_mentioned	correct	ok	not_mentioned	released	unavailable
Haiku 5.5	imcs21	calibration	10666036	symptom_253	10666036	0.0009683	5.50209266715683	not_mentioned		not_mentioned	correct	ok	not_mentioned	released	unavailable
Haiku 5.5	imcs21	calibration	10666036	symptom_254	10666036	0.0009683	5.50209266715683	not_mentioned		not_mentioned	correct	ok	not_mentioned	released	unavailable
Haiku 5.5	imcs21	calibration	10666036	symptom_255	10666036	0.0009683	5.50209266715683	not_mentioned		not_mentioned	correct	ok	not_mentioned	released	unavailable
Haiku 5.5	imcs21	calibration	10666036	symptom_256	10666036	0.0009683	5.50209266715683	not_mentioned		not_mentioned	correct	ok	not_mentioned	released	unavailable
Haiku 5.5	imcs21	calibration	10666036	symptom_257	10666036	0.0009683	5.50209266715683	not_mentioned		not_mentioned	correct	ok	not_mentioned	released	unavailable
Haiku 5.5	imcs21	calibration	10666036	symptom_258	10666036	0.0009683	5.50209266715683	not_mentioned		not_mentioned	correct	ok	not_mentioned	released	unavailable
Haiku 5.5	imcs21	calibration	10666036	symptom_259	10666036	0.0009683	5.50209266715683	not_mentioned		not_mentioned	correct	ok	not_mentioned	released	unavailable
Haiku 5.5	imcs21	calibration	10666036	symptom_260	10666036	0.0009683	5.50209266715683	not_mentioned		not_mentioned	correct	ok	not_mentioned	released	unavailable
Haiku 5.5	imcs21	calibration	10666036	symptom_261	10666036	0.0009683	5.50209266715683	not_mentioned		not_mentioned	correct	ok	not_mentioned	released	unavailable
Haiku 5.5	imcs21	calibration	10666036	symptom_262	10666036	0.0009683	5.50209266715683	not_mentioned		not_mentioned	correct	ok	not_mentioned	released	unavailable
Haiku 5.5	imcs21	calibration	10666036	symptom_263	10666036	0.0009683	5.50209266715683	not_mentioned		not_mentioned	correct	ok	not_mentioned	released	unavailable
Haiku 5.5	imcs21	calibration	10666036	symptom_264	10666036	0.0009683	5.50209266715683	not_mentioned		not_mentioned	correct	ok	not_mentioned	released	unavailable
Haiku 5.5	imcs21	calibration	10666036	symptom_265	10666036	0.0009683	5.50209266715683	not_mentioned		not_mentioned	correct	ok	not_mentioned	released	unavailable
Haiku 5.5	imcs21	calibration	10666036	symptom_266	10666036	0.0009683	5.50209266715683	not_mentioned		not_mentioned	correct	ok	not_mentioned	released	unavailable
Haiku 5.5	imcs21	calibration	10666036	symptom_267	10666036	0.0009683	5.50209266715683	not_mentioned		not_mentioned	correct	ok	not_mentioned	released	unavailable
Haiku 5.5	imcs21	calibration	10666036	symptom_268	10666036	0.0009683	5.50209266715683	not_mentioned		not_mentioned	correct	ok	not_mentioned	released	unavailable
Haiku 5.5	imcs21	calibration	10666036	symptom_269	10666036	0.0009683	5.50209266715683	not_mentioned		not_mentioned	correct	ok	not_mentioned	released	unavailable
Haiku 5.5	imcs21	calibration	10666036	symptom_270	10666036	0.0009683	5.50209266715683	not_mentioned		not_mentioned	correct	ok	not_mentioned	released	unavailable
Haiku 5.5	imcs21	calibration	10666036	symptom_271	10666036	0.0009683	5.50209266715683	not_mentioned		not_mentioned	correct	ok	not_mentioned	released	unavailable
Haiku 5.5	imcs21	calibration	10666036	symptom_272	10666036	0.0009683	5.50209266715683	not_mentioned		not_mentioned	correct	ok	not_mentioned	released	unavailable
Haiku 5.5	imcs21	calibration	10666036	symptom_273	10666036	0.0009683	5.50209266715683	not_mentioned		not_mentioned	correct	ok	not_mentioned	released	unavailable
Haiku 5.5	imcs21	calibration	10666036	symptom_274	10666036	0.0009683	5.50209266715683	not_mentioned		not_mentioned	correct	ok	not_mentioned	released	unavailable
Haiku 5.5	imcs21	calibration	10666036	symptom_275	10666036	0.0009683	5.50209266715683	not_mentioned		not_mentioned	correct	ok	not_mentioned	released	unavailable
Haiku 5.5	imcs21	calibration	10666036	symptom_276	10666036	0.0009683	5.50209266715683	not_mentioned		not_mentioned	correct	ok	not_mentioned	released	unavailable
Haiku 5.5	imcs21	calibration	10666036	symptom_277	10666036	0.0009683	5.50209266715683	not_mentioned		not_mentioned	correct	ok	not_mentioned	released	unavailable
Haiku 5.5	imcs21	calibration	10666036	symptom_278	10666036	0.0009683	5.50209266715683	not_mentioned		not_mentioned	correct	ok	not_mentioned	released	unavailable
Haiku 5.5	imcs21	calibration	10666036	symptom_279	10666036	0.0009683	5.50209266715683	not_mentioned		not_mentioned	correct	ok	not_mentioned	released	unavailable
Haiku 5.5	imcs21	calibration	10666036	symptom_280	10666036	0.0009683	5.50209266715683	not_mentioned		not_mentioned	correct	ok	not_mentioned	released	unavailable
Haiku 5.5	imcs21	calibration	10666036	symptom_281	10666036	0.0009683	5.50209266715683	not_mentioned		not_mentioned	correct	ok	not_mentioned	released	unavailable
Haiku 5.5	imcs21	calibration	10666036	symptom_282	10666036	0.0009683	5.50209266715683	not_mentioned		not_mentioned	correct	ok	not_mentioned	released	unavailable
Haiku 5.5	imcs21	calibration	10666036	symptom_283	10666036	0.0009683	5.50209266715683	not_mentioned		not_mentioned	correct	ok	not_mentioned	released	unavailable
Haiku 5.5	imcs21	calibration	10666036	symptom_284	10666036	0.0009683	5.50209266715683	not_mentioned		not_mentioned	correct	ok	not_mentioned	released	unavailable
Haiku 5.5	imcs21	calibration	10666036	symptom_285	10666036	0.0009683	5.50209266715683	not_mentioned		not_mentioned	correct	ok	not_mentioned	released	unavailable
Haiku 5.5	imcs21	calibration	10666036	symptom_286	10666036	0.0009683	5.50209266715683	not_mentioned		not_mentioned	correct	ok	not_mentioned	released	unavailable
Haiku 5.5	imcs21	calibration	10666036	symptom_287	10666036	0.0009683	5.50209266715683	not_mentioned		not_mentioned	correct	ok	not_mentioned	released	unavailable
Haiku 5.5	imcs21	calibration	10666036	symptom_288	10666036	0.0009683	5.50209266715683	not_mentioned		not_mentioned	correct	ok	not_mentioned	released	unavailable
Haiku 5.5	imcs21	calibration	10666036	symptom_289	10666036	0.0009683	5.50209266715683	not_mentioned		not_mentioned	correct	ok	not_mentioned	released	unavailable
Haiku 5.5	imcs21	calibration	10666036	symptom_290	10666036	0.0009683	5.50209266715683	not_mentioned		not_mentioned	correct	ok	not_mentioned	released	unavailable
Haiku 5.5	imcs21	calibration	10666036	symptom_291	10666036	0.0009683	5.50209266715683	not_mentioned		not_mentioned	correct	ok	not_mentioned	released	unavailable
Haiku 5.5	imcs21	calibration	10666036	symptom_292	10666036	0.0009683	5.50209266715683	not_mentioned		not_mentioned	correct	ok	not_mentioned	released	unavailable
Haiku 5.5	imcs21	calibration	10666036	symptom_293	10666036	0.0009683	5.50209266715683	not_mentioned		not_mentioned	correct	ok	not_mentioned	released	unavailable
Haiku 5.5	imcs21	calibration	10666036	symptom_294	10666036	0.0009683	5.50209266715683	not_mentioned		not_mentioned	correct	ok	not_mentioned	released	unavailable
Haiku 5.5	imcs21	calibration	10666036	symptom_295	10666036	0.0009683	5.50209266715683	not_mentioned		not_mentioned	correct	ok	not_mentioned	released	unavailable
Haiku 5.5	imcs21	calibration	10666036	symptom_296	10666036	0.0009683	5.50209266715683	not_mentioned		not_mentioned	correct	ok	not_mentioned	released	unavailable
Haiku 5.5	imcs21	calibration	10666036	symptom_297	10666036	0.0009683	5.50209266715683	not_mentioned		not_mentioned	correct	ok	not_mentioned	released	unavailable
Haiku 5.5	imcs21	calibration	10666036	symptom_298	10666036	0.0009683	5.50209266715683	not_mentioned		not_mentioned	correct	ok	not_mentioned	released	unavailable
Haiku 5.5	imcs21	calibration	10666036	symptom_299	10666036	0.0009683	5.50209266715683	not_mentioned		not_mentioned	correct	ok	not_mentioned	released	unavailable
Haiku 5.5	imcs21	calibration	10666036	symptom_300	10666036	0.0009683	5.50209266715683	not_mentioned		not_mentioned	correct	ok	not_mentioned	released	unavailable
Haiku 5.5	imcs21	calibration	10666036	symptom_301	10666036	0.0009683	5.50209266715683	not_mentioned		not_mentioned	correct	ok	not_mentioned	released	unavailable
Haiku 5.5	imcs21	calibration	10666036	symptom_302	10666036	0.0009683	5.50209266715683	not_mentioned		not_mentioned	correct	ok	not_mentioned	released	unavailable
Haiku 5.5	imcs21	calibration	10666036	symptom_303	10666036	0.0009683	5.50209266715683	not_mentioned		not_mentioned	correct	ok	not_mentioned	released	unavailable
Haiku 5.5	imcs21	calibration	10666036	symptom_304	10666036	0.0009683	5.50209266715683	not_mentioned		not_mentioned	correct	ok	not_mentioned	released	unavailable
Haiku 5.5	imcs21	calibration	10666036	symptom_305	10666036	0.0009683	5.50209266715683	not_mentioned		not_mentioned	correct	ok	not_mentioned	released	unavailable
Haiku 5.5	imcs21	calibration	10666036	symptom_306	10666036	0.0009683	5.50209266715683	not_mentioned		not_mentioned	correct	ok	not_mentioned	released	unavailable
Haiku 5.5	imcs21	calibration	10666036	symptom_307	10666036	0.0009683	5.50209266715683	not_mentioned		not_mentioned	correct	ok	not_mentioned	released	unavailable
Haiku 5.5	imcs21	calibration	10666036	symptom_308	10666036	0.0009683	5.50209266715683	not_mentioned		not_mentioned	correct	ok	not_mentioned	released	unavailable
Haiku 5.5	imcs21	calibration	10666036	symptom_309	10666036	0.0009683	5.50209266715683	not_mentioned		not_mentioned	correct	ok	not_mentioned	released	unavailable
Haiku 5.5	imcs21	calibration	10666036	symptom_310	10666036	0.0009683	5.50209266715683	not_mentioned		not_mentioned	correct	ok	not_mentioned	released	unavailable
Haiku 5.5	imcs21	calibration	10666036	symptom_311	10666036	0.0009683	5.50209266715683	not_mentioned		not_mentioned	correct	ok	not_mentioned	released	unavailable
Haiku 5.5	imcs21	calibration	10666036	symptom_312	10666036	0.0009683	5.50209266715683	not_mentioned		not_mentioned	correct	ok	not_mentioned	released	unavailable
Haiku 5.5	imcs21	calibration	10666036	symptom_313	10666036	0.0009683	5.50209266715683	not_mentioned		not_mentioned	correct	ok	not_mentioned	released	unavailable
Haiku 5.5	imcs21	calibration	10666036	symptom_314	10666036	0.0009683	5.50209266715683	not_mentioned		not_mentioned	correct	ok	not_mentioned	released	unavailable
Haiku 5.5	imcs21	calibration	10666036	symptom_315	10666036	0.0009683	5.50209266715683	not_mentioned		not_mentioned	correct	ok	not_mentioned	released	unavailable
Haiku 5.5	imcs21	calibration	10666036	symptom_316	10666036	0.0009683	5.50209266715683	not_mentioned		not_mentioned	correct	ok	not_mentioned	released	unavailable
Haiku 5.5	imcs21	calibration	10666036	symptom_317	10666036	0.0009683	5.50209266715683	not_mentioned		not_mentioned	correct	ok	not_mentioned	released	unavailable
Haiku 5.5	imcs21	calibration	10666036	symptom_318	10666036	0.0009683	5.50209266715683	not_mentioned		not_mentioned	correct	ok	not_mentioned	released	unavailable
Haiku 5.5	imcs21	calibration	10666036	symptom_319	10666036	0.0009683	5.50209266715683	not_mentioned		not_mentioned	correct	ok	not_mentioned	released	unavailable
Haiku 5.5	imcs21	calibration	10666036	symptom_320	10666036	0.0009683	5.50209266715683	not_mentioned		not_mentioned	correct	ok	not_mentioned	released	unavailable
Haiku 5.5	imcs21	calibration	10666036	symptom_321	10666036	0.0009683	5.50209266715683	not_mentioned		not_mentioned	correct	ok	not_mentioned	released	unavailable
Haiku 5.5	imcs21	calibration	10666036	symptom_322	10666036	0.0009683	5.50209266715683	not_mentioned		not_mentioned	correct	ok	not_mentioned	released	unavailable
Haiku 5.5	imcs21	calibration	10666036	symptom_323	10666036	0.0009683	5.50209266715683	not_mentioned		not_mentioned	correct	ok	not_mentioned	released	unavailable
Haiku 5.5	imcs21	calibration	10666036	symptom_324	10666036	0.0009683	5.50209266715683	not_mentioned		not_mentioned	correct	ok	not_mentioned	released	unavailable
Haiku 5.5	imcs21	calibration	10666036	symptom_325	10666036	0.0009683	5.50209266715683	not_mentioned		not_mentioned	correct	ok	not_mentioned	released	unavailable
Haiku 5.5	imcs21	calibration	10666036	symptom_326	10666036	0.0009683	5.50209266715683	not_mentioned		not_mentioned	correct	ok	not_mentioned	released	unavailable
Haiku 5.5	imcs21	calibration	10666036	symptom_327	10666036	0.0009683	5.50209266715683	not_mentioned		not_mentioned	correct	ok	not_mentioned	released	unavailable
Haiku 5.5	imcs21	calibration	10666036	symptom_328	10666036	0.0009683	5.50209266715683	not_mentioned		not_mentioned	correct	ok	not_mentioned	released	unavailable
Haiku 5.5	imcs21	calibration	10666036	symptom_329	10666036	0.0009683	5.50209266715683	not_mentioned		not_mentioned	correct	ok	not_mentioned	released	unavailable
Haiku 5.5	imcs21	calibration	10666036	symptom_330	10666036	0.0009683	5.50209266715683	not_mentioned		not_mentioned	correct	ok	not_mentioned	released	unavailable
Haiku 5.5	imcs21	calibration	10667132	symptom_000	10667132	0.000667	4.090848749969155	not_mentioned		not_mentioned	correct	ok	not_mentioned	released	unavailable
Haiku 5.5	imcs21	calibration	10667132	symptom_001	10667132	0.000667	4.090848749969155	not_mentioned		not_mentioned	correct	ok	not_mentioned	released	unavailable
Haiku 5.5	imcs21	calibration	10667132	symptom_002	10667132	0.000667	4.090848749969155	not_mentioned		not_mentioned	correct	ok	not_mentioned	released	unavailable
Haiku 5.5	imcs21	calibration	10667132	symptom_003	10667132	0.000667	4.090848749969155	not_mentioned		not_mentioned	correct	ok	not_mentioned	released	unavailable
Haiku 5.5	imcs21	calibration	10667132	symptom_004	10667132	0.000667	4.090848749969155	not_mentioned		not_mentioned	correct	ok	not_mentioned	released	unavailable
Haiku 5.5	imcs21	calibration	10667132	symptom_005	10667132	0.000667	4.090848749969155	not_mentioned		not_mentioned	correct	ok	not_mentioned	released	unavailable
Haiku 5.5	imcs21	calibration	10667132	symptom_006	10667132	0.000667	4.090848749969155	not_mentioned		not_mentioned	correct	ok	not_mentioned	released	unavailable
Haiku 5.5	imcs21	calibration	10667132	symptom_007	10667132	0.000667	4.090848749969155	not_mentioned		not_mentioned	correct	ok	not_mentioned	released	unavailable
Haiku 5.5	imcs21	calibration	10667132	symptom_008	10667132	0.000667	4.090848749969155	not_mentioned		positive	incorrect	ok	positive	released	unavailable
Haiku 5.5	imcs21	calibration	10667132	symptom_009	10667132	0.000667	4.090848749969155	not_mentioned		not_mentioned	correct	ok	not_mentioned	released	unavailable
Haiku 5.5	imcs21	calibration	10667132	symptom_010	10667132	0.000667	4.090848749969155	not_mentioned		not_mentioned	correct	ok	not_mentioned	released	unavailable
Haiku 5.5	imcs21	calibration	10667132	symptom_011	10667132	0.000667	4.090848749969155	not_mentioned		not_mentioned	correct	ok	not_mentioned	released	unavailable
Haiku 5.5	imcs21	calibration	10667132	symptom_012	10667132	0.000667	4.090848749969155	not_mentioned		not_mentioned	correct	ok	not_mentioned	released	unavailable
Haiku 5.5	imcs21	calibration	10667132	symptom_013	10667132	0.000667	4.090848749969155	not_mentioned		not_mentioned	correct	ok	not_mentioned	released	unavailable
Haiku 5.5	imcs21	calibration	10667132	symptom_014	10667132	0.000667	4.090848749969155	not_mentioned		not_mentioned	correct	ok	not_mentioned	released	unavailable
Haiku 5.5	imcs21	calibration	10667132	symptom_015	10667132	0.000667	4.090848749969155	not_mentioned		not_mentioned	correct	ok	not_mentioned	released	unavailable
Haiku 5.5	imcs21	calibration	10667132	symptom_016	10667132	0.000667	4.090848749969155	not_mentioned		positive	incorrect	ok	positive	released	unavailable
Haiku 5.5	imcs21	calibration	10667132	symptom_017	10667132	0.000667	4.090848749969155	not_mentioned		not_mentioned	correct	ok	not_mentioned	released	unavailable
Haiku 5.5	imcs21	calibration	10667132	symptom_018	10667132	0.000667	4.090848749969155	not_mentioned		not_mentioned	correct	ok	not_mentioned	released	unavailable
Haiku 5.5	imcs21	calibration	10667132	symptom_019	10667132	0.000667	4.090848749969155	not_mentioned		not_mentioned	correct	ok	not_mentioned	released	unavailable
Haiku 5.5	imcs21	calibration	10667132	symptom_020	10667132	0.000667	4.090848749969155	not_mentioned		not_mentioned	correct	ok	not_mentioned	released	unavailable
Haiku 5.5	imcs21	calibration	10667132	symptom_021	10667132	0.000667	4.090848749969155	not_mentioned		not_mentioned	correct	ok	not_mentioned	released	unavailable
Haiku 5.5	imcs21	calibration	10667132	symptom_022	10667132	0.000667	4.090848749969155	not_mentioned		not_mentioned	correct	ok	not_mentioned	released	unavailable
Haiku 5.5	imcs21	calibration	10667132	symptom_023	10667132	0.000667	4.090848749969155	not_mentioned		not_mentioned	correct	ok	not_mentioned	released	unavailable
Haiku 5.5	imcs21	calibration	10667132	symptom_024	10667132	0.000667	4.090848749969155	not_mentioned		not_mentioned	correct	ok	not_mentioned	released	unavailable
Haiku 5.5	imcs21	calibration	10667132	symptom_025	10667132	0.000667	4.090848749969155	not_mentioned		not_mentioned	correct	ok	not_mentioned	released	unavailable
Haiku 5.5	imcs21	calibration	10667132	symptom_026	10667132	0.000667	4.090848749969155	not_mentioned		not_mentioned	correct	ok	not_mentioned	released	unavailable
Haiku 5.5	imcs21	calibration	10667132	symptom_027	10667132	0.000667	4.090848749969155	not_mentioned		not_mentioned	correct	ok	not_mentioned	released	unavailable
Haiku 5.5	imcs21	calibration	10667132	symptom_028	10667132	0.000667	4.090848749969155	not_mentioned		not_mentioned	correct	ok	not_mentioned	released	unavailable
Haiku 5.5	imcs21	calibration	10667132	symptom_029	10667132	0.000667	4.090848749969155	not_mentioned		not_mentioned	correct	ok	not_mentioned	released	unavailable
Haiku 5.5	imcs21	calibration	10667132	symptom_030	10667132	0.000667	4.090848749969155	not_mentioned		not_mentioned	correct	ok	not_mentioned	released	unavailable
Haiku 5.5	imcs21	calibration	10667132	symptom_031	10667132	0.000667	4.090848749969155	not_mentioned		not_mentioned	correct	ok	not_mentioned	released	unavailable
Haiku 5.5	imcs21	calibration	10667132	symptom_032	10667132	0.000667	4.090848749969155	not_mentioned		not_mentioned	correct	ok	not_mentioned	released	unavailable
Haiku 5.5	imcs21	calibration	10667132	symptom_033	10667132	0.000667	4.090848749969155	not_mentioned		not_mentioned	correct	ok	not_mentioned	released	unavailable
Haiku 5.5	imcs21	calibration	10667132	symptom_034	10667132	0.000667	4.090848749969155	not_mentioned		not_mentioned	correct	ok	not_mentioned	released	unavailable
Haiku 5.5	imcs21	calibration	10667132	symptom_035	10667132	0.000667	4.090848749969155	not_mentioned		not_mentioned	correct	ok	not_mentioned	released	unavailable
Haiku 5.5	imcs21	calibration	10667132	symptom_036	10667132	0.000667	4.090848749969155	not_mentioned		not_mentioned	correct	ok	not_mentioned	released	unavailable
Haiku 5.5	imcs21	calibration	10667132	symptom_037	10667132	0.000667	4.090848749969155	not_mentioned		not_mentioned	correct	ok	not_mentioned	released	unavailable
Haiku 5.5	imcs21	calibration	10667132	symptom_038	10667132	0.000667	4.090848749969155	not_mentioned		not_mentioned	correct	ok	not_mentioned	released	unavailable
Haiku 5.5	imcs21	calibration	10667132	symptom_039	10667132	0.000667	4.090848749969155	not_mentioned		not_mentioned	correct	ok	not_mentioned	released	unavailable
Haiku 5.5	imcs21	calibration	10667132	symptom_040	10667132	0.000667	4.090848749969155	not_mentioned		not_mentioned	correct	ok	not_mentioned	released	unavailable
Haiku 5.5	imcs21	calibration	10667132	symptom_041	10667132	0.000667	4.090848749969155	not_mentioned		not_mentioned	correct	ok	not_mentioned	released	unavailable
Haiku 5.5	imcs21	calibration	10667132	symptom_042	10667132	0.000667	4.090848749969155	not_mentioned		not_mentioned	correct	ok	not_mentioned	released	unavailable
Haiku 5.5	imcs21	calibration	10667132	symptom_043	10667132	0.000667	4.090848749969155	not_mentioned		not_mentioned	correct	ok	not_mentioned	released	unavailable
Haiku 5.5	imcs21	calibration	10667132	symptom_044	10667132	0.000667	4.090848749969155	not_mentioned		not_mentioned	correct	ok	not_mentioned	released	unavailable
Haiku 5.5	imcs21	calibration	10667132	symptom_045	10667132	0.000667	4.090848749969155	not_mentioned		not_mentioned	correct	ok	not_mentioned	released	unavailable
Haiku 5.5	imcs21	calibration	10667132	symptom_046	10667132	0.000667	4.090848749969155	not_mentioned		not_mentioned	correct	ok	not_mentioned	released	unavailable
Haiku 5.5	imcs21	calibration	10667132	symptom_047	10667132	0.000667	4.090848749969155	not_mentioned		not_mentioned	correct	ok	not_mentioned	released	unavailable
Haiku 5.5	imcs21	calibration	10667132	symptom_048	10667132	0.000667	4.090848749969155	not_mentioned		not_mentioned	correct	ok	not_mentioned	released	unavailable
Haiku 5.5	imcs21	calibration	10667132	symptom_049	10667132	0.000667	4.090848749969155	not_mentioned		not_mentioned	correct	ok	not_mentioned	released	unavailable
Haiku 5.5	imcs21	calibration	10667132	symptom_050	10667132	0.000667	4.090848749969155	not_mentioned		not_mentioned	correct	ok	not_mentioned	released	unavailable
Haiku 5.5	imcs21	calibration	10667132	symptom_051	10667132	0.000667	4.090848749969155	not_mentioned		not_mentioned	correct	ok	not_mentioned	released	unavailable
Haiku 5.5	imcs21	calibration	10667132	symptom_052	10667132	0.000667	4.090848749969155	not_mentioned		not_mentioned	correct	ok	not_mentioned	released	unavailable
Haiku 5.5	imcs21	calibration	10667132	symptom_053	10667132	0.000667	4.090848749969155	not_mentioned		not_mentioned	correct	ok	not_mentioned	released	unavailable
Haiku 5.5	imcs21	calibration	10667132	symptom_054	10667132	0.000667	4.090848749969155	not_mentioned		not_mentioned	correct	ok	not_mentioned	released	unavailable
Haiku 5.5	imcs21	calibration	10667132	symptom_055	10667132	0.000667	4.090848749969155	uncertain	0.55	positive	incorrect	ok	positive	released	reported_percentage
Haiku 5.5	imcs21	calibration	10667132	symptom_056	10667132	0.000667	4.090848749969155	not_mentioned		not_mentioned	correct	ok	not_mentioned	released	unavailable
Haiku 5.5	imcs21	calibration	10667132	symptom_057	10667132	0.000667	4.090848749969155	not_mentioned		not_mentioned	correct	ok	not_mentioned	released	unavailable
Haiku 5.5	imcs21	calibration	10667132	symptom_058	10667132	0.000667	4.090848749969155	not_mentioned		not_mentioned	correct	ok	not_mentioned	released	unavailable
Haiku 5.5	imcs21	calibration	10667132	symptom_059	10667132	0.000667	4.090848749969155	not_mentioned		not_mentioned	correct	ok	not_mentioned	released	unavailable
Haiku 5.5	imcs21	calibration	10667132	symptom_060	10667132	0.000667	4.090848749969155	not_mentioned		not_mentioned	correct	ok	not_mentioned	released	unavailable
Haiku 5.5	imcs21	calibration	10667132	symptom_061	10667132	0.000667	4.090848749969155	not_mentioned		not_mentioned	correct	ok	not_mentioned	released	unavailable
Haiku 5.5	imcs21	calibration	10667132	symptom_062	10667132	0.000667	4.090848749969155	not_mentioned		not_mentioned	correct	ok	not_mentioned	released	unavailable
Haiku 5.5	imcs21	calibration	10667132	symptom_063	10667132	0.000667	4.090848749969155	not_mentioned		not_mentioned	correct	ok	not_mentioned	released	unavailable
Haiku 5.5	imcs21	calibration	10667132	symptom_064	10667132	0.000667	4.090848749969155	not_mentioned		not_mentioned	correct	ok	not_mentioned	released	unavailable
Haiku 5.5	imcs21	calibration	10667132	symptom_065	10667132	0.000667	4.090848749969155	not_mentioned		not_mentioned	correct	ok	not_mentioned	released	unavailable
Haiku 5.5	imcs21	calibration	10667132	symptom_066	10667132	0.000667	4.090848749969155	not_mentioned		not_mentioned	correct	ok	not_mentioned	released	unavailable
Haiku 5.5	imcs21	calibration	10667132	symptom_067	10667132	0.000667	4.090848749969155	not_mentioned		not_mentioned	correct	ok	not_mentioned	released	unavailable
Haiku 5.5	imcs21	calibration	10667132	symptom_068	10667132	0.000667	4.090848749969155	not_mentioned		not_mentioned	correct	ok	not_mentioned	released	unavailable
Haiku 5.5	imcs21	calibration	10667132	symptom_069	10667132	0.000667	4.090848749969155	not_mentioned		not_mentioned	correct	ok	not_mentioned	released	unavailable
Haiku 5.5	imcs21	calibration	10667132	symptom_070	10667132	0.000667	4.090848749969155	not_mentioned		not_mentioned	correct	ok	not_mentioned	released	unavailable
Haiku 5.5	imcs21	calibration	10667132	symptom_071	10667132	0.000667	4.090848749969155	not_mentioned		not_mentioned	correct	ok	not_mentioned	released	unavailable
Haiku 5.5	imcs21	calibration	10667132	symptom_072	10667132	0.000667	4.090848749969155	not_mentioned		not_mentioned	correct	ok	not_mentioned	released	unavailable
Haiku 5.5	imcs21	calibration	10667132	symptom_073	10667132	0.000667	4.090848749969155	not_mentioned		not_mentioned	correct	ok	not_mentioned	released	unavailable
Haiku 5.5	imcs21	calibration	10667132	symptom_074	10667132	0.000667	4.090848749969155	not_mentioned		not_mentioned	correct	ok	not_mentioned	released	unavailable
Haiku 5.5	imcs21	calibration	10667132	symptom_075	10667132	0.000667	4.090848749969155	not_mentioned		not_mentioned	correct	ok	not_mentioned	released	unavailable
Haiku 5.5	imcs21	calibration	10667132	symptom_076	10667132	0.000667	4.090848749969155	not_mentioned		not_mentioned	correct	ok	not_mentioned	released	unavailable
Haiku 5.5	imcs21	calibration	10667132	symptom_077	10667132	0.000667	4.090848749969155	not_mentioned		not_mentioned	correct	ok	not_mentioned	released	unavailable
Haiku 5.5	imcs21	calibration	10667132	symptom_078	10667132	0.000667	4.090848749969155	not_mentioned		not_mentioned	correct	ok	not_mentioned	released	unavailable
Haiku 5.5	imcs21	calibration	10667132	symptom_079	10667132	0.000667	4.090848749969155	not_mentioned		not_mentioned	correct	ok	not_mentioned	released	unavailable
Haiku 5.5	imcs21	calibration	10667132	symptom_080	10667132	0.000667	4.090848749969155	not_mentioned		not_mentioned	correct	ok	not_mentioned	released	unavailable
Haiku 5.5	imcs21	calibration	10667132	symptom_081	10667132	0.000667	4.090848749969155	not_mentioned		not_mentioned	correct	ok	not_mentioned	released	unavailable
Haiku 5.5	imcs21	calibration	10667132	symptom_082	10667132	0.000667	4.090848749969155	not_mentioned		not_mentioned	correct	ok	not_mentioned	released	unavailable
Haiku 5.5	imcs21	calibration	10667132	symptom_083	10667132	0.000667	4.090848749969155	not_mentioned		not_mentioned	correct	ok	not_mentioned	released	unavailable
Haiku 5.5	imcs21	calibration	10667132	symptom_084	10667132	0.000667	4.090848749969155	not_mentioned		not_mentioned	correct	ok	not_mentioned	released	unavailable
Haiku 5.5	imcs21	calibration	10667132	symptom_085	10667132	0.000667	4.090848749969155	not_mentioned		not_mentioned	correct	ok	not_mentioned	released	unavailable
Haiku 5.5	imcs21	calibration	10667132	symptom_086	10667132	0.000667	4.090848749969155	not_mentioned		not_mentioned	correct	ok	not_mentioned	released	unavailable
Haiku 5.5	imcs21	calibration	10667132	symptom_087	10667132	0.000667	4.090848749969155	not_mentioned		not_mentioned	correct	ok	not_mentioned	released	unavailable
Haiku 5.5	imcs21	calibration	10667132	symptom_088	10667132	0.000667	4.090848749969155	positive	0.9	not_mentioned	incorrect	ok	not_mentioned	released	reported_percentage
Haiku 5.5	imcs21	calibration	10667132	symptom_089	10667132	0.000667	4.090848749969155	not_mentioned		not_mentioned	correct	ok	not_mentioned	released	unavailable
Haiku 5.5	imcs21	calibration	10667132	symptom_090	10667132	0.000667	4.090848749969155	not_mentioned		not_mentioned	correct	ok	not_mentioned	released	unavailable
Haiku 5.5	imcs21	calibration	10667132	symptom_091	10667132	0.000667	4.090848749969155	not_mentioned		not_mentioned	correct	ok	not_mentioned	released	unavailable
Haiku 5.5	imcs21	calibration	10667132	symptom_092	10667132	0.000667	4.090848749969155	not_mentioned		not_mentioned	correct	ok	not_mentioned	released	unavailable
Haiku 5.5	imcs21	calibration	10667132	symptom_093	10667132	0.000667	4.090848749969155	not_mentioned		not_mentioned	correct	ok	not_mentioned	released	unavailable
Haiku 5.5	imcs21	calibration	10667132	symptom_094	10667132	0.000667	4.090848749969155	not_mentioned		not_mentioned	correct	ok	not_mentioned	released	unavailable
Haiku 5.5	imcs21	calibration	10667132	symptom_095	10667132	0.000667	4.090848749969155	not_mentioned		not_mentioned	correct	ok	not_mentioned	released	unavailable
Haiku 5.5	imcs21	calibration	10667132	symptom_096	10667132	0.000667	4.090848749969155	not_mentioned		not_mentioned	correct	ok	not_mentioned	released	unavailable
Haiku 5.5	imcs21	calibration	10667132	symptom_097	10667132	0.000667	4.090848749969155	not_mentioned		not_mentioned	correct	ok	not_mentioned	released	unavailable
Haiku 5.5	imcs21	calibration	10667132	symptom_098	10667132	0.000667	4.090848749969155	not_mentioned		not_mentioned	correct	ok	not_mentioned	released	unavailable
Haiku 5.5	imcs21	calibration	10667132	symptom_099	10667132	0.000667	4.090848749969155	not_mentioned		not_mentioned	correct	ok	not_mentioned	released	unavailable
Haiku 5.5	imcs21	calibration	10667132	symptom_100	10667132	0.000667	4.090848749969155	not_mentioned		not_mentioned	correct	ok	not_mentioned	released	unavailable
Haiku 5.5	imcs21	calibration	10667132	symptom_101	10667132	0.000667	4.090848749969155	not_mentioned		not_mentioned	correct	ok	not_mentioned	released	unavailable
Haiku 5.5	imcs21	calibration	10667132	symptom_102	10667132	0.000667	4.090848749969155	not_mentioned		not_mentioned	correct	ok	not_mentioned	released	unavailable
Haiku 5.5	imcs21	calibration	10667132	symptom_103	10667132	0.000667	4.090848749969155	not_mentioned		not_mentioned	correct	ok	not_mentioned	released	unavailable
Haiku 5.5	imcs21	calibration	10667132	symptom_104	10667132	0.000667	4.090848749969155	not_mentioned		not_mentioned	correct	ok	not_mentioned	released	unavailable
Haiku 5.5	imcs21	calibration	10667132	symptom_105	10667132	0.000667	4.090848749969155	not_mentioned		not_mentioned	correct	ok	not_mentioned	released	unavailable
Haiku 5.5	imcs21	calibration	10667132	symptom_106	10667132	0.000667	4.090848749969155	not_mentioned		not_mentioned	correct	ok	not_mentioned	released	unavailable
Haiku 5.5	imcs21	calibration	10667132	symptom_107	10667132	0.000667	4.090848749969155	not_mentioned		not_mentioned	correct	ok	not_mentioned	released	unavailable
Haiku 5.5	imcs21	calibration	10667132	symptom_108	10667132	0.000667	4.090848749969155	not_mentioned		not_mentioned	correct	ok	not_mentioned	released	unavailable
Haiku 5.5	imcs21	calibration	10667132	symptom_109	10667132	0.000667	4.090848749969155	not_mentioned		not_mentioned	correct	ok	not_mentioned	released	unavailable
Haiku 5.5	imcs21	calibration	10667132	symptom_110	10667132	0.000667	4.090848749969155	not_mentioned		not_mentioned	correct	ok	not_mentioned	released	unavailable
Haiku 5.5	imcs21	calibration	10667132	symptom_111	10667132	0.000667	4.090848749969155	not_mentioned		not_mentioned	correct	ok	not_mentioned	released	unavailable
Haiku 5.5	imcs21	calibration	10667132	symptom_112	10667132	0.000667	4.090848749969155	not_mentioned		not_mentioned	correct	ok	not_mentioned	released	unavailable
Haiku 5.5	imcs21	calibration	10667132	symptom_113	10667132	0.000667	4.090848749969155	not_mentioned		not_mentioned	correct	ok	not_mentioned	released	unavailable
Haiku 5.5	imcs21	calibration	10667132	symptom_114	10667132	0.000667	4.090848749969155	not_mentioned		not_mentioned	correct	ok	not_mentioned	released	unavailable
Haiku 5.5	imcs21	calibration	10667132	symptom_115	10667132	0.000667	4.090848749969155	not_mentioned		not_mentioned	correct	ok	not_mentioned	released	unavailable
Haiku 5.5	imcs21	calibration	10667132	symptom_116	10667132	0.000667	4.090848749969155	not_mentioned		not_mentioned	correct	ok	not_mentioned	released	unavailable
Haiku 5.5	imcs21	calibration	10667132	symptom_117	10667132	0.000667	4.090848749969155	not_mentioned		not_mentioned	correct	ok	not_mentioned	released	unavailable
Haiku 5.5	imcs21	calibration	10667132	symptom_118	10667132	0.000667	4.090848749969155	not_mentioned		not_mentioned	correct	ok	not_mentioned	released	unavailable
Haiku 5.5	imcs21	calibration	10667132	symptom_119	10667132	0.000667	4.090848749969155	not_mentioned		not_mentioned	correct	ok	not_mentioned	released	unavailable
Haiku 5.5	imcs21	calibration	10667132	symptom_120	10667132	0.000667	4.090848749969155	not_mentioned		not_mentioned	correct	ok	not_mentioned	released	unavailable
Haiku 5.5	imcs21	calibration	10667132	symptom_121	10667132	0.000667	4.090848749969155	not_mentioned		not_mentioned	correct	ok	not_mentioned	released	unavailable
Haiku 5.5	imcs21	calibration	10667132	symptom_122	10667132	0.000667	4.090848749969155	not_mentioned		not_mentioned	correct	ok	not_mentioned	released	unavailable
Haiku 5.5	imcs21	calibration	10667132	symptom_123	10667132	0.000667	4.090848749969155	not_mentioned		not_mentioned	correct	ok	not_mentioned	released	unavailable
Haiku 5.5	imcs21	calibration	10667132	symptom_124	10667132	0.000667	4.090848749969155	not_mentioned		not_mentioned	correct	ok	not_mentioned	released	unavailable
Haiku 5.5	imcs21	calibration	10667132	symptom_125	10667132	0.000667	4.090848749969155	not_mentioned		not_mentioned	correct	ok	not_mentioned	released	unavailable
Haiku 5.5	imcs21	calibration	10667132	symptom_126	10667132	0.000667	4.090848749969155	not_mentioned		not_mentioned	correct	ok	not_mentioned	released	unavailable
Haiku 5.5	imcs21	calibration	10667132	symptom_127	10667132	0.000667	4.090848749969155	not_mentioned		not_mentioned	correct	ok	not_mentioned	released	unavailable
Haiku 5.5	imcs21	calibration	10667132	symptom_128	10667132	0.000667	4.090848749969155	not_mentioned		not_mentioned	correct	ok	not_mentioned	released	unavailable
Haiku 5.5	imcs21	calibration	10667132	symptom_129	10667132	0.000667	4.090848749969155	not_mentioned		not_mentioned	correct	ok	not_mentioned	released	unavailable
Haiku 5.5	imcs21	calibration	10667132	symptom_130	10667132	0.000667	4.090848749969155	not_mentioned		not_mentioned	correct	ok	not_mentioned	released	unavailable
Haiku 5.5	imcs21	calibration	10667132	symptom_131	10667132	0.000667	4.090848749969155	not_mentioned		not_mentioned	correct	ok	not_mentioned	released	unavailable
Haiku 5.5	imcs21	calibration	10667132	symptom_132	10667132	0.000667	4.090848749969155	not_mentioned		not_mentioned	correct	ok	not_mentioned	released	unavailable
Haiku 5.5	imcs21	calibration	10667132	symptom_133	10667132	0.000667	4.090848749969155	not_mentioned		not_mentioned	correct	ok	not_mentioned	released	unavailable
Haiku 5.5	imcs21	calibration	10667132	symptom_134	10667132	0.000667	4.090848749969155	not_mentioned		not_mentioned	correct	ok	not_mentioned	released	unavailable
Haiku 5.5	imcs21	calibration	10667132	symptom_135	10667132	0.000667	4.090848749969155	not_mentioned		not_mentioned	correct	ok	not_mentioned	released	unavailable
Haiku 5.5	imcs21	calibration	10667132	symptom_136	10667132	0.000667	4.090848749969155	not_mentioned		not_mentioned	correct	ok	not_mentioned	released	unavailable
Haiku 5.5	imcs21	calibration	10667132	symptom_137	10667132	0.000667	4.090848749969155	not_mentioned		not_mentioned	correct	ok	not_mentioned	released	unavailable
Haiku 5.5	imcs21	calibration	10667132	symptom_138	10667132	0.000667	4.090848749969155	not_mentioned		not_mentioned	correct	ok	not_mentioned	released	unavailable
Haiku 5.5	imcs21	calibration	10667132	symptom_139	10667132	0.000667	4.090848749969155	not_mentioned		not_mentioned	correct	ok	not_mentioned	released	unavailable
Haiku 5.5	imcs21	calibration	10667132	symptom_140	10667132	0.000667	4.090848749969155	not_mentioned		not_mentioned	correct	ok	not_mentioned	released	unavailable
Haiku 5.5	imcs21	calibration	10667132	symptom_141	10667132	0.000667	4.090848749969155	not_mentioned		not_mentioned	correct	ok	not_mentioned	released	unavailable
Haiku 5.5	imcs21	calibration	10667132	symptom_142	10667132	0.000667	4.090848749969155	not_mentioned		not_mentioned	correct	ok	not_mentioned	released	unavailable
Haiku 5.5	imcs21	calibration	10667132	symptom_143	10667132	0.000667	4.090848749969155	not_mentioned		not_mentioned	correct	ok	not_mentioned	released	unavailable
Haiku 5.5	imcs21	calibration	10667132	symptom_144	10667132	0.000667	4.090848749969155	not_mentioned		not_mentioned	correct	ok	not_mentioned	released	unavailable
Haiku 5.5	imcs21	calibration	10667132	symptom_145	10667132	0.000667	4.090848749969155	not_mentioned		not_mentioned	correct	ok	not_mentioned	released	unavailable
Haiku 5.5	imcs21	calibration	10667132	symptom_146	10667132	0.000667	4.090848749969155	not_mentioned		not_mentioned	correct	ok	not_mentioned	released	unavailable
Haiku 5.5	imcs21	calibration	10667132	symptom_147	10667132	0.000667	4.090848749969155	not_mentioned		not_mentioned	correct	ok	not_mentioned	released	unavailable
Haiku 5.5	imcs21	calibration	10667132	symptom_148	10667132	0.000667	4.090848749969155	not_mentioned		not_mentioned	correct	ok	not_mentioned	released	unavailable
Haiku 5.5	imcs21	calibration	10667132	symptom_149	10667132	0.000667	4.090848749969155	not_mentioned		not_mentioned	correct	ok	not_mentioned	released	unavailable
Haiku 5.5	imcs21	calibration	10667132	symptom_150	10667132	0.000667	4.090848749969155	not_mentioned		not_mentioned	correct	ok	not_mentioned	released	unavailable
Haiku 5.5	imcs21	calibration	10667132	symptom_151	10667132	0.000667	4.090848749969155	not_mentioned		not_mentioned	correct	ok	not_mentioned	released	unavailable
Haiku 5.5	imcs21	calibration	10667132	symptom_152	10667132	0.000667	4.090848749969155	not_mentioned		not_mentioned	correct	ok	not_mentioned	released	unavailable
Haiku 5.5	imcs21	calibration	10667132	symptom_153	10667132	0.000667	4.090848749969155	not_mentioned		not_mentioned	correct	ok	not_mentioned	released	unavailable
Haiku 5.5	imcs21	calibration	10667132	symptom_154	10667132	0.000667	4.090848749969155	not_mentioned		not_mentioned	correct	ok	not_mentioned	released	unavailable
Haiku 5.5	imcs21	calibration	10667132	symptom_155	10667132	0.000667	4.090848749969155	not_mentioned		not_mentioned	correct	ok	not_mentioned	released	unavailable
Haiku 5.5	imcs21	calibration	10667132	symptom_156	10667132	0.000667	4.090848749969155	not_mentioned		not_mentioned	correct	ok	not_mentioned	released	unavailable
Haiku 5.5	imcs21	calibration	10667132	symptom_157	10667132	0.000667	4.090848749969155	not_mentioned		not_mentioned	correct	ok	not_mentioned	released	unavailable
Haiku 5.5	imcs21	calibration	10667132	symptom_158	10667132	0.000667	4.090848749969155	not_mentioned		not_mentioned	correct	ok	not_mentioned	released	unavailable
Haiku 5.5	imcs21	calibration	10667132	symptom_159	10667132	0.000667	4.090848749969155	not_mentioned		not_mentioned	correct	ok	not_mentioned	released	unavailable
Haiku 5.5	imcs21	calibration	10667132	symptom_160	10667132	0.000667	4.090848749969155	not_mentioned		not_mentioned	correct	ok	not_mentioned	released	unavailable
Haiku 5.5	imcs21	calibration	10667132	symptom_161	10667132	0.000667	4.090848749969155	not_mentioned		not_mentioned	correct	ok	not_mentioned	released	unavailable
Haiku 5.5	imcs21	calibration	10667132	symptom_162	10667132	0.000667	4.090848749969155	not_mentioned		not_mentioned	correct	ok	not_mentioned	released	unavailable
Haiku 5.5	imcs21	calibration	10667132	symptom_163	10667132	0.000667	4.090848749969155	not_mentioned		not_mentioned	correct	ok	not_mentioned	released	unavailable
Haiku 5.5	imcs21	calibration	10667132	symptom_164	10667132	0.000667	4.090848749969155	not_mentioned		not_mentioned	correct	ok	not_mentioned	released	unavailable
Haiku 5.5	imcs21	calibration	10667132	symptom_165	10667132	0.000667	4.090848749969155	not_mentioned		not_mentioned	correct	ok	not_mentioned	released	unavailable
Haiku 5.5	imcs21	calibration	10667132	symptom_166	10667132	0.000667	4.090848749969155	not_mentioned		not_mentioned	correct	ok	not_mentioned	released	unavailable
Haiku 5.5	imcs21	calibration	10667132	symptom_167	10667132	0.000667	4.090848749969155	not_mentioned		not_mentioned	correct	ok	not_mentioned	released	unavailable
Haiku 5.5	imcs21	calibration	10667132	symptom_168	10667132	0.000667	4.090848749969155	not_mentioned		not_mentioned	correct	ok	not_mentioned	released	unavailable
Haiku 5.5	imcs21	calibration	10667132	symptom_169	10667132	0.000667	4.090848749969155	not_mentioned		not_mentioned	correct	ok	not_mentioned	released	unavailable
Haiku 5.5	imcs21	calibration	10667132	symptom_170	10667132	0.000667	4.090848749969155	not_mentioned		not_mentioned	correct	ok	not_mentioned	released	unavailable
Haiku 5.5	imcs21	calibration	10667132	symptom_171	10667132	0.000667	4.090848749969155	not_mentioned		not_mentioned	correct	ok	not_mentioned	released	unavailable
Haiku 5.5	imcs21	calibration	10667132	symptom_172	10667132	0.000667	4.090848749969155	not_mentioned		not_mentioned	correct	ok	not_mentioned	released	unavailable
Haiku 5.5	imcs21	calibration	10667132	symptom_173	10667132	0.000667	4.090848749969155	not_mentioned		not_mentioned	correct	ok	not_mentioned	released	unavailable
Haiku 5.5	imcs21	calibration	10667132	symptom_174	10667132	0.000667	4.090848749969155	not_mentioned		not_mentioned	correct	ok	not_mentioned	released	unavailable
Haiku 5.5	imcs21	calibration	10667132	symptom_175	10667132	0.000667	4.090848749969155	not_mentioned		not_mentioned	correct	ok	not_mentioned	released	unavailable
Haiku 5.5	imcs21	calibration	10667132	symptom_176	10667132	0.000667	4.090848749969155	not_mentioned		not_mentioned	correct	ok	not_mentioned	released	unavailable
Haiku 5.5	imcs21	calibration	10667132	symptom_177	10667132	0.000667	4.090848749969155	not_mentioned		not_mentioned	correct	ok	not_mentioned	released	unavailable
Haiku 5.5	imcs21	calibration	10667132	symptom_178	10667132	0.000667	4.090848749969155	not_mentioned		not_mentioned	correct	ok	not_mentioned	released	unavailable
Haiku 5.5	imcs21	calibration	10667132	symptom_179	10667132	0.000667	4.090848749969155	not_mentioned		not_mentioned	correct	ok	not_mentioned	released	unavailable
Haiku 5.5	imcs21	calibration	10667132	symptom_180	10667132	0.000667	4.090848749969155	not_mentioned		not_mentioned	correct	ok	not_mentioned	released	unavailable
Haiku 5.5	imcs21	calibration	10667132	symptom_181	10667132	0.000667	4.090848749969155	not_mentioned		not_mentioned	correct	ok	not_mentioned	released	unavailable
Haiku 5.5	imcs21	calibration	10667132	symptom_182	10667132	0.000667	4.090848749969155	not_mentioned		not_mentioned	correct	ok	not_mentioned	released	unavailable
Haiku 5.5	imcs21	calibration	10667132	symptom_183	10667132	0.000667	4.090848749969155	not_mentioned		not_mentioned	correct	ok	not_mentioned	released	unavailable
Haiku 5.5	imcs21	calibration	10667132	symptom_184	10667132	0.000667	4.090848749969155	not_mentioned		not_mentioned	correct	ok	not_mentioned	released	unavailable
Haiku 5.5	imcs21	calibration	10667132	symptom_185	10667132	0.000667	4.090848749969155	not_mentioned		not_mentioned	correct	ok	not_mentioned	released	unavailable
Haiku 5.5	imcs21	calibration	10667132	symptom_186	10667132	0.000667	4.090848749969155	not_mentioned		not_mentioned	correct	ok	not_mentioned	released	unavailable
Haiku 5.5	imcs21	calibration	10667132	symptom_187	10667132	0.000667	4.090848749969155	not_mentioned		not_mentioned	correct	ok	not_mentioned	released	unavailable
Haiku 5.5	imcs21	calibration	10667132	symptom_188	10667132	0.000667	4.090848749969155	not_mentioned		not_mentioned	correct	ok	not_mentioned	released	unavailable
Haiku 5.5	imcs21	calibration	10667132	symptom_189	10667132	0.000667	4.090848749969155	not_mentioned		not_mentioned	correct	ok	not_mentioned	released	unavailable
Haiku 5.5	imcs21	calibration	10667132	symptom_190	10667132	0.000667	4.090848749969155	not_mentioned		not_mentioned	correct	ok	not_mentioned	released	unavailable
Haiku 5.5	imcs21	calibration	10667132	symptom_191	10667132	0.000667	4.090848749969155	not_mentioned		not_mentioned	correct	ok	not_mentioned	released	unavailable
Haiku 5.5	imcs21	calibration	10667132	symptom_192	10667132	0.000667	4.090848749969155	not_mentioned		not_mentioned	correct	ok	not_mentioned	released	unavailable
Haiku 5.5	imcs21	calibration	10667132	symptom_193	10667132	0.000667	4.090848749969155	not_mentioned		not_mentioned	correct	ok	not_mentioned	released	unavailable
Haiku 5.5	imcs21	calibration	10667132	symptom_194	10667132	0.000667	4.090848749969155	not_mentioned		not_mentioned	correct	ok	not_mentioned	released	unavailable
Haiku 5.5	imcs21	calibration	10667132	symptom_195	10667132	0.000667	4.090848749969155	not_mentioned		not_mentioned	correct	ok	not_mentioned	released	unavailable
Haiku 5.5	imcs21	calibration	10667132	symptom_196	10667132	0.000667	4.090848749969155	not_mentioned		not_mentioned	correct	ok	not_mentioned	released	unavailable
Haiku 5.5	imcs21	calibration	10667132	symptom_197	10667132	0.000667	4.090848749969155	not_mentioned		not_mentioned	correct	ok	not_mentioned	released	unavailable
Haiku 5.5	imcs21	calibration	10667132	symptom_198	10667132	0.000667	4.090848749969155	not_mentioned		not_mentioned	correct	ok	not_mentioned	released	unavailable
Haiku 5.5	imcs21	calibration	10667132	symptom_199	10667132	0.000667	4.090848749969155	not_mentioned		not_mentioned	correct	ok	not_mentioned	released	unavailable
Haiku 5.5	imcs21	calibration	10667132	symptom_200	10667132	0.000667	4.090848749969155	not_mentioned		not_mentioned	correct	ok	not_mentioned	released	unavailable
Haiku 5.5	imcs21	calibration	10667132	symptom_201	10667132	0.000667	4.090848749969155	not_mentioned		not_mentioned	correct	ok	not_mentioned	released	unavailable
Haiku 5.5	imcs21	calibration	10667132	symptom_202	10667132	0.000667	4.090848749969155	not_mentioned		not_mentioned	correct	ok	not_mentioned	released	unavailable
Haiku 5.5	imcs21	calibration	10667132	symptom_203	10667132	0.000667	4.090848749969155	not_mentioned		not_mentioned	correct	ok	not_mentioned	released	unavailable
Haiku 5.5	imcs21	calibration	10667132	symptom_204	10667132	0.000667	4.090848749969155	not_mentioned		not_mentioned	correct	ok	not_mentioned	released	unavailable
Haiku 5.5	imcs21	calibration	10667132	symptom_205	10667132	0.000667	4.090848749969155	not_mentioned		not_mentioned	correct	ok	not_mentioned	released	unavailable
Haiku 5.5	imcs21	calibration	10667132	symptom_206	10667132	0.000667	4.090848749969155	not_mentioned		not_mentioned	correct	ok	not_mentioned	released	unavailable
Haiku 5.5	imcs21	calibration	10667132	symptom_207	10667132	0.000667	4.090848749969155	not_mentioned		not_mentioned	correct	ok	not_mentioned	released	unavailable
Haiku 5.5	imcs21	calibration	10667132	symptom_208	10667132	0.000667	4.090848749969155	not_mentioned		not_mentioned	correct	ok	not_mentioned	released	unavailable
Haiku 5.5	imcs21	calibration	10667132	symptom_209	10667132	0.000667	4.090848749969155	not_mentioned		not_mentioned	correct	ok	not_mentioned	released	unavailable
Haiku 5.5	imcs21	calibration	10667132	symptom_210	10667132	0.000667	4.090848749969155	not_mentioned		not_mentioned	correct	ok	not_mentioned	released	unavailable
Haiku 5.5	imcs21	calibration	10667132	symptom_211	10667132	0.000667	4.090848749969155	not_mentioned		not_mentioned	correct	ok	not_mentioned	released	unavailable
Haiku 5.5	imcs21	calibration	10667132	symptom_212	10667132	0.000667	4.090848749969155	not_mentioned		not_mentioned	correct	ok	not_mentioned	released	unavailable
Haiku 5.5	imcs21	calibration	10667132	symptom_213	10667132	0.000667	4.090848749969155	not_mentioned		not_mentioned	correct	ok	not_mentioned	released	unavailable
Haiku 5.5	imcs21	calibration	10667132	symptom_214	10667132	0.000667	4.090848749969155	not_mentioned		not_mentioned	correct	ok	not_mentioned	released	unavailable
Haiku 5.5	imcs21	calibration	10667132	symptom_215	10667132	0.000667	4.090848749969155	positive	0.85	not_mentioned	incorrect	ok	not_mentioned	released	reported_percentage
Haiku 5.5	imcs21	calibration	10667132	symptom_216	10667132	0.000667	4.090848749969155	not_mentioned		not_mentioned	correct	ok	not_mentioned	released	unavailable
Haiku 5.5	imcs21	calibration	10667132	symptom_217	10667132	0.000667	4.090848749969155	not_mentioned		not_mentioned	correct	ok	not_mentioned	released	unavailable
Haiku 5.5	imcs21	calibration	10667132	symptom_218	10667132	0.000667	4.090848749969155	not_mentioned		not_mentioned	correct	ok	not_mentioned	released	unavailable
Haiku 5.5	imcs21	calibration	10667132	symptom_219	10667132	0.000667	4.090848749969155	not_mentioned		not_mentioned	correct	ok	not_mentioned	released	unavailable
Haiku 5.5	imcs21	calibration	10667132	symptom_220	10667132	0.000667	4.090848749969155	not_mentioned		not_mentioned	correct	ok	not_mentioned	released	unavailable
Haiku 5.5	imcs21	calibration	10667132	symptom_221	10667132	0.000667	4.090848749969155	positive	0.9	not_mentioned	incorrect	ok	not_mentioned	released	reported_percentage
Haiku 5.5	imcs21	calibration	10667132	symptom_222	10667132	0.000667	4.090848749969155	not_mentioned		not_mentioned	correct	ok	not_mentioned	released	unavailable
Haiku 5.5	imcs21	calibration	10667132	symptom_223	10667132	0.000667	4.090848749969155	not_mentioned		not_mentioned	correct	ok	not_mentioned	released	unavailable
Haiku 5.5	imcs21	calibration	10667132	symptom_224	10667132	0.000667	4.090848749969155	not_mentioned		not_mentioned	correct	ok	not_mentioned	released	unavailable
Haiku 5.5	imcs21	calibration	10667132	symptom_225	10667132	0.000667	4.090848749969155	not_mentioned		not_mentioned	correct	ok	not_mentioned	released	unavailable
Haiku 5.5	imcs21	calibration	10667132	symptom_226	10667132	0.000667	4.090848749969155	not_mentioned		not_mentioned	correct	ok	not_mentioned	released	unavailable
Haiku 5.5	imcs21	calibration	10667132	symptom_227	10667132	0.000667	4.090848749969155	not_mentioned		not_mentioned	correct	ok	not_mentioned	released	unavailable
Haiku 5.5	imcs21	calibration	10667132	symptom_228	10667132	0.000667	4.090848749969155	not_mentioned		not_mentioned	correct	ok	not_mentioned	released	unavailable
Haiku 5.5	imcs21	calibration	10667132	symptom_229	10667132	0.000667	4.090848749969155	not_mentioned		not_mentioned	correct	ok	not_mentioned	released	unavailable
Haiku 5.5	imcs21	calibration	10667132	symptom_230	10667132	0.000667	4.090848749969155	not_mentioned		not_mentioned	correct	ok	not_mentioned	released	unavailable
Haiku 5.5	imcs21	calibration	10667132	symptom_231	10667132	0.000667	4.090848749969155	not_mentioned		not_mentioned	correct	ok	not_mentioned	released	unavailable
Haiku 5.5	imcs21	calibration	10667132	symptom_232	10667132	0.000667	4.090848749969155	not_mentioned		not_mentioned	correct	ok	not_mentioned	released	unavailable
Haiku 5.5	imcs21	calibration	10667132	symptom_233	10667132	0.000667	4.090848749969155	not_mentioned		not_mentioned	correct	ok	not_mentioned	released	unavailable
Haiku 5.5	imcs21	calibration	10667132	symptom_234	10667132	0.000667	4.090848749969155	not_mentioned		not_mentioned	correct	ok	not_mentioned	released	unavailable
Haiku 5.5	imcs21	calibration	10667132	symptom_235	10667132	0.000667	4.090848749969155	not_mentioned		not_mentioned	correct	ok	not_mentioned	released	unavailable
Haiku 5.5	imcs21	calibration	10667132	symptom_236	10667132	0.000667	4.090848749969155	not_mentioned		not_mentioned	correct	ok	not_mentioned	released	unavailable
Haiku 5.5	imcs21	calibration	10667132	symptom_237	10667132	0.000667	4.090848749969155	not_mentioned		not_mentioned	correct	ok	not_mentioned	released	unavailable
Haiku 5.5	imcs21	calibration	10667132	symptom_238	10667132	0.000667	4.090848749969155	not_mentioned		not_mentioned	correct	ok	not_mentioned	released	unavailable
Haiku 5.5	imcs21	calibration	10667132	symptom_239	10667132	0.000667	4.090848749969155	not_mentioned		not_mentioned	correct	ok	not_mentioned	released	unavailable
Haiku 5.5	imcs21	calibration	10667132	symptom_240	10667132	0.000667	4.090848749969155	not_mentioned		not_mentioned	correct	ok	not_mentioned	released	unavailable
Haiku 5.5	imcs21	calibration	10667132	symptom_241	10667132	0.000667	4.090848749969155	not_mentioned		not_mentioned	correct	ok	not_mentioned	released	unavailable
Haiku 5.5	imcs21	calibration	10667132	symptom_242	10667132	0.000667	4.090848749969155	not_mentioned		not_mentioned	correct	ok	not_mentioned	released	unavailable
Haiku 5.5	imcs21	calibration	10667132	symptom_243	10667132	0.000667	4.090848749969155	not_mentioned		not_mentioned	correct	ok	not_mentioned	released	unavailable
Haiku 5.5	imcs21	calibration	10667132	symptom_244	10667132	0.000667	4.090848749969155	not_mentioned		not_mentioned	correct	ok	not_mentioned	released	unavailable
Haiku 5.5	imcs21	calibration	10667132	symptom_245	10667132	0.000667	4.090848749969155	not_mentioned		not_mentioned	correct	ok	not_mentioned	released	unavailable
Haiku 5.5	imcs21	calibration	10667132	symptom_246	10667132	0.000667	4.090848749969155	not_mentioned		not_mentioned	correct	ok	not_mentioned	released	unavailable
Haiku 5.5	imcs21	calibration	10667132	symptom_247	10667132	0.000667	4.090848749969155	not_mentioned		not_mentioned	correct	ok	not_mentioned	released	unavailable
Haiku 5.5	imcs21	calibration	10667132	symptom_248	10667132	0.000667	4.090848749969155	not_mentioned		not_mentioned	correct	ok	not_mentioned	released	unavailable
Haiku 5.5	imcs21	calibration	10667132	symptom_249	10667132	0.000667	4.090848749969155	not_mentioned		not_mentioned	correct	ok	not_mentioned	released	unavailable
Haiku 5.5	imcs21	calibration	10667132	symptom_250	10667132	0.000667	4.090848749969155	not_mentioned		not_mentioned	correct	ok	not_mentioned	released	unavailable
Haiku 5.5	imcs21	calibration	10667132	symptom_251	10667132	0.000667	4.090848749969155	not_mentioned		not_mentioned	correct	ok	not_mentioned	released	unavailable
Haiku 5.5	imcs21	calibration	10667132	symptom_252	10667132	0.000667	4.090848749969155	not_mentioned		not_mentioned	correct	ok	not_mentioned	released	unavailable
Haiku 5.5	imcs21	calibration	10667132	symptom_253	10667132	0.000667	4.090848749969155	not_mentioned		not_mentioned	correct	ok	not_mentioned	released	unavailable
Haiku 5.5	imcs21	calibration	10667132	symptom_254	10667132	0.000667	4.090848749969155	not_mentioned		not_mentioned	correct	ok	not_mentioned	released	unavailable
Haiku 5.5	imcs21	calibration	10667132	symptom_255	10667132	0.000667	4.090848749969155	not_mentioned		not_mentioned	correct	ok	not_mentioned	released	unavailable
Haiku 5.5	imcs21	calibration	10667132	symptom_256	10667132	0.000667	4.090848749969155	not_mentioned		not_mentioned	correct	ok	not_mentioned	released	unavailable
Haiku 5.5	imcs21	calibration	10667132	symptom_257	10667132	0.000667	4.090848749969155	not_mentioned		not_mentioned	correct	ok	not_mentioned	released	unavailable
Haiku 5.5	imcs21	calibration	10667132	symptom_258	10667132	0.000667	4.090848749969155	not_mentioned		not_mentioned	correct	ok	not_mentioned	released	unavailable
Haiku 5.5	imcs21	calibration	10667132	symptom_259	10667132	0.000667	4.090848749969155	not_mentioned		not_mentioned	correct	ok	not_mentioned	released	unavailable
Haiku 5.5	imcs21	calibration	10667132	symptom_260	10667132	0.000667	4.090848749969155	not_mentioned		not_mentioned	correct	ok	not_mentioned	released	unavailable
Haiku 5.5	imcs21	calibration	10667132	symptom_261	10667132	0.000667	4.090848749969155	not_mentioned		not_mentioned	correct	ok	not_mentioned	released	unavailable
Haiku 5.5	imcs21	calibration	10667132	symptom_262	10667132	0.000667	4.090848749969155	not_mentioned		not_mentioned	correct	ok	not_mentioned	released	unavailable
Haiku 5.5	imcs21	calibration	10667132	symptom_263	10667132	0.000667	4.090848749969155	not_mentioned		not_mentioned	correct	ok	not_mentioned	released	unavailable
Haiku 5.5	imcs21	calibration	10667132	symptom_264	10667132	0.000667	4.090848749969155	not_mentioned		not_mentioned	correct	ok	not_mentioned	released	unavailable
Haiku 5.5	imcs21	calibration	10667132	symptom_265	10667132	0.000667	4.090848749969155	not_mentioned		not_mentioned	correct	ok	not_mentioned	released	unavailable
Haiku 5.5	imcs21	calibration	10667132	symptom_266	10667132	0.000667	4.090848749969155	not_mentioned		not_mentioned	correct	ok	not_mentioned	released	unavailable
Haiku 5.5	imcs21	calibration	10667132	symptom_267	10667132	0.000667	4.090848749969155	not_mentioned		not_mentioned	correct	ok	not_mentioned	released	unavailable
Haiku 5.5	imcs21	calibration	10667132	symptom_268	10667132	0.000667	4.090848749969155	not_mentioned		not_mentioned	correct	ok	not_mentioned	released	unavailable
Haiku 5.5	imcs21	calibration	10667132	symptom_269	10667132	0.000667	4.090848749969155	not_mentioned		not_mentioned	correct	ok	not_mentioned	released	unavailable
Haiku 5.5	imcs21	calibration	10667132	symptom_270	10667132	0.000667	4.090848749969155	not_mentioned		not_mentioned	correct	ok	not_mentioned	released	unavailable
Haiku 5.5	imcs21	calibration	10667132	symptom_271	10667132	0.000667	4.090848749969155	not_mentioned		not_mentioned	correct	ok	not_mentioned	released	unavailable
Haiku 5.5	imcs21	calibration	10667132	symptom_272	10667132	0.000667	4.090848749969155	not_mentioned		not_mentioned	correct	ok	not_mentioned	released	unavailable
Haiku 5.5	imcs21	calibration	10667132	symptom_273	10667132	0.000667	4.090848749969155	not_mentioned		not_mentioned	correct	ok	not_mentioned	released	unavailable
Haiku 5.5	imcs21	calibration	10667132	symptom_274	10667132	0.000667	4.090848749969155	not_mentioned		not_mentioned	correct	ok	not_mentioned	released	unavailable
Haiku 5.5	imcs21	calibration	10667132	symptom_275	10667132	0.000667	4.090848749969155	not_mentioned		not_mentioned	correct	ok	not_mentioned	released	unavailable
Haiku 5.5	imcs21	calibration	10667132	symptom_276	10667132	0.000667	4.090848749969155	not_mentioned		not_mentioned	correct	ok	not_mentioned	released	unavailable
Haiku 5.5	imcs21	calibration	10667132	symptom_277	10667132	0.000667	4.090848749969155	not_mentioned		not_mentioned	correct	ok	not_mentioned	released	unavailable
Haiku 5.5	imcs21	calibration	10667132	symptom_278	10667132	0.000667	4.090848749969155	not_mentioned		not_mentioned	correct	ok	not_mentioned	released	unavailable
Haiku 5.5	imcs21	calibration	10667132	symptom_279	10667132	0.000667	4.090848749969155	not_mentioned		not_mentioned	correct	ok	not_mentioned	released	unavailable
Haiku 5.5	imcs21	calibration	10667132	symptom_280	10667132	0.000667	4.090848749969155	not_mentioned		not_mentioned	correct	ok	not_mentioned	released	unavailable
Haiku 5.5	imcs21	calibration	10667132	symptom_281	10667132	0.000667	4.090848749969155	not_mentioned		not_mentioned	correct	ok	not_mentioned	released	unavailable
Haiku 5.5	imcs21	calibration	10667132	symptom_282	10667132	0.000667	4.090848749969155	not_mentioned		not_mentioned	correct	ok	not_mentioned	released	unavailable
Haiku 5.5	imcs21	calibration	10667132	symptom_283	10667132	0.000667	4.090848749969155	not_mentioned		not_mentioned	correct	ok	not_mentioned	released	unavailable
Haiku 5.5	imcs21	calibration	10667132	symptom_284	10667132	0.000667	4.090848749969155	not_mentioned		not_mentioned	correct	ok	not_mentioned	released	unavailable
Haiku 5.5	imcs21	calibration	10667132	symptom_285	10667132	0.000667	4.090848749969155	not_mentioned		not_mentioned	correct	ok	not_mentioned	released	unavailable
Haiku 5.5	imcs21	calibration	10667132	symptom_286	10667132	0.000667	4.090848749969155	not_mentioned		not_mentioned	correct	ok	not_mentioned	released	unavailable
Haiku 5.5	imcs21	calibration	10667132	symptom_287	10667132	0.000667	4.090848749969155	not_mentioned		not_mentioned	correct	ok	not_mentioned	released	unavailable
Haiku 5.5	imcs21	calibration	10667132	symptom_288	10667132	0.000667	4.090848749969155	not_mentioned		not_mentioned	correct	ok	not_mentioned	released	unavailable
Haiku 5.5	imcs21	calibration	10667132	symptom_289	10667132	0.000667	4.090848749969155	not_mentioned		not_mentioned	correct	ok	not_mentioned	released	unavailable
Haiku 5.5	imcs21	calibration	10667132	symptom_290	10667132	0.000667	4.090848749969155	not_mentioned		not_mentioned	correct	ok	not_mentioned	released	unavailable
Haiku 5.5	imcs21	calibration	10667132	symptom_291	10667132	0.000667	4.090848749969155	not_mentioned		not_mentioned	correct	ok	not_mentioned	released	unavailable
Haiku 5.5	imcs21	calibration	10667132	symptom_292	10667132	0.000667	4.090848749969155	not_mentioned		not_mentioned	correct	ok	not_mentioned	released	unavailable
Haiku 5.5	imcs21	calibration	10667132	symptom_293	10667132	0.000667	4.090848749969155	not_mentioned		not_mentioned	correct	ok	not_mentioned	released	unavailable
Haiku 5.5	imcs21	calibration	10667132	symptom_294	10667132	0.000667	4.090848749969155	not_mentioned		not_mentioned	correct	ok	not_mentioned	released	unavailable
Haiku 5.5	imcs21	calibration	10667132	symptom_295	10667132	0.000667	4.090848749969155	not_mentioned		not_mentioned	correct	ok	not_mentioned	released	unavailable
Haiku 5.5	imcs21	calibration	10667132	symptom_296	10667132	0.000667	4.090848749969155	not_mentioned		not_mentioned	correct	ok	not_mentioned	released	unavailable
Haiku 5.5	imcs21	calibration	10667132	symptom_297	10667132	0.000667	4.090848749969155	not_mentioned		not_mentioned	correct	ok	not_mentioned	released	unavailable
Haiku 5.5	imcs21	calibration	10667132	symptom_298	10667132	0.000667	4.090848749969155	not_mentioned		not_mentioned	correct	ok	not_mentioned	released	unavailable
Haiku 5.5	imcs21	calibration	10667132	symptom_299	10667132	0.000667	4.090848749969155	not_mentioned		not_mentioned	correct	ok	not_mentioned	released	unavailable
Haiku 5.5	imcs21	calibration	10667132	symptom_300	10667132	0.000667	4.090848749969155	not_mentioned		not_mentioned	correct	ok	not_mentioned	released	unavailable
Haiku 5.5	imcs21	calibration	10667132	symptom_301	10667132	0.000667	4.090848749969155	not_mentioned		not_mentioned	correct	ok	not_mentioned	released	unavailable
Haiku 5.5	imcs21	calibration	10667132	symptom_302	10667132	0.000667	4.090848749969155	not_mentioned		not_mentioned	correct	ok	not_mentioned	released	unavailable
Haiku 5.5	imcs21	calibration	10667132	symptom_303	10667132	0.000667	4.090848749969155	not_mentioned		not_mentioned	correct	ok	not_mentioned	released	unavailable
Haiku 5.5	imcs21	calibration	10667132	symptom_304	10667132	0.000667	4.090848749969155	not_mentioned		not_mentioned	correct	ok	not_mentioned	released	unavailable
Haiku 5.5	imcs21	calibration	10667132	symptom_305	10667132	0.000667	4.090848749969155	not_mentioned		not_mentioned	correct	ok	not_mentioned	released	unavailable
Haiku 5.5	imcs21	calibration	10667132	symptom_306	10667132	0.000667	4.090848749969155	not_mentioned		not_mentioned	correct	ok	not_mentioned	released	unavailable
Haiku 5.5	imcs21	calibration	10667132	symptom_307	10667132	0.000667	4.090848749969155	not_mentioned		not_mentioned	correct	ok	not_mentioned	released	unavailable
Haiku 5.5	imcs21	calibration	10667132	symptom_308	10667132	0.000667	4.090848749969155	not_mentioned		not_mentioned	correct	ok	not_mentioned	released	unavailable
Haiku 5.5	imcs21	calibration	10667132	symptom_309	10667132	0.000667	4.090848749969155	not_mentioned		not_mentioned	correct	ok	not_mentioned	released	unavailable
Haiku 5.5	imcs21	calibration	10667132	symptom_310	10667132	0.000667	4.090848749969155	not_mentioned		not_mentioned	correct	ok	not_mentioned	released	unavailable
Haiku 5.5	imcs21	calibration	10667132	symptom_311	10667132	0.000667	4.090848749969155	not_mentioned		not_mentioned	correct	ok	not_mentioned	released	unavailable
Haiku 5.5	imcs21	calibration	10667132	symptom_312	10667132	0.000667	4.090848749969155	not_mentioned		not_mentioned	correct	ok	not_mentioned	released	unavailable
Haiku 5.5	imcs21	calibration	10667132	symptom_313	10667132	0.000667	4.090848749969155	not_mentioned		not_mentioned	correct	ok	not_mentioned	released	unavailable
Haiku 5.5	imcs21	calibration	10667132	symptom_314	10667132	0.000667	4.090848749969155	not_mentioned		not_mentioned	correct	ok	not_mentioned	released	unavailable
Haiku 5.5	imcs21	calibration	10667132	symptom_315	10667132	0.000667	4.090848749969155	not_mentioned		not_mentioned	correct	ok	not_mentioned	released	unavailable
Haiku 5.5	imcs21	calibration	10667132	symptom_316	10667132	0.000667	4.090848749969155	not_mentioned		not_mentioned	correct	ok	not_mentioned	released	unavailable
Haiku 5.5	imcs21	calibration	10667132	symptom_317	10667132	0.000667	4.090848749969155	not_mentioned		not_mentioned	correct	ok	not_mentioned	released	unavailable
Haiku 5.5	imcs21	calibration	10667132	symptom_318	10667132	0.000667	4.090848749969155	not_mentioned		not_mentioned	correct	ok	not_mentioned	released	unavailable
Haiku 5.5	imcs21	calibration	10667132	symptom_319	10667132	0.000667	4.090848749969155	not_mentioned		not_mentioned	correct	ok	not_mentioned	released	unavailable
Haiku 5.5	imcs21	calibration	10667132	symptom_320	10667132	0.000667	4.090848749969155	not_mentioned		not_mentioned	correct	ok	not_mentioned	released	unavailable
Haiku 5.5	imcs21	calibration	10667132	symptom_321	10667132	0.000667	4.090848749969155	not_mentioned		not_mentioned	correct	ok	not_mentioned	released	unavailable
Haiku 5.5	imcs21	calibration	10667132	symptom_322	10667132	0.000667	4.090848749969155	not_mentioned		not_mentioned	correct	ok	not_mentioned	released	unavailable
Haiku 5.5	imcs21	calibration	10667132	symptom_323	10667132	0.000667	4.090848749969155	not_mentioned		not_mentioned	correct	ok	not_mentioned	released	unavailable
Haiku 5.5	imcs21	calibration	10667132	symptom_324	10667132	0.000667	4.090848749969155	not_mentioned		not_mentioned	correct	ok	not_mentioned	released	unavailable
Haiku 5.5	imcs21	calibration	10667132	symptom_325	10667132	0.000667	4.090848749969155	not_mentioned		not_mentioned	correct	ok	not_mentioned	released	unavailable
Haiku 5.5	imcs21	calibration	10667132	symptom_326	10667132	0.000667	4.090848749969155	not_mentioned		not_mentioned	correct	ok	not_mentioned	released	unavailable
Haiku 5.5	imcs21	calibration	10667132	symptom_327	10667132	0.000667	4.090848749969155	not_mentioned		not_mentioned	correct	ok	not_mentioned	released	unavailable
Haiku 5.5	imcs21	calibration	10667132	symptom_328	10667132	0.000667	4.090848749969155	not_mentioned		not_mentioned	correct	ok	not_mentioned	released	unavailable
Haiku 5.5	imcs21	calibration	10667132	symptom_329	10667132	0.000667	4.090848749969155	not_mentioned		not_mentioned	correct	ok	not_mentioned	released	unavailable
Haiku 5.5	imcs21	calibration	10667132	symptom_330	10667132	0.000667	4.090848749969155	not_mentioned		not_mentioned	correct	ok	not_mentioned	released	unavailable
Haiku 5.5	imcs21	calibration	10668558	symptom_000	10668558	0.0008147	4.763896333053708	positive	0.95	positive	correct	ok	positive	released	reported_percentage
Haiku 5.5	imcs21	calibration	10668558	symptom_001	10668558	0.0008147	4.763896333053708	not_mentioned		not_mentioned	correct	ok	not_mentioned	released	unavailable
Haiku 5.5	imcs21	calibration	10668558	symptom_002	10668558	0.0008147	4.763896333053708	not_mentioned		not_mentioned	correct	ok	not_mentioned	released	unavailable
Haiku 5.5	imcs21	calibration	10668558	symptom_003	10668558	0.0008147	4.763896333053708	not_mentioned		not_mentioned	correct	ok	not_mentioned	released	unavailable
Haiku 5.5	imcs21	calibration	10668558	symptom_004	10668558	0.0008147	4.763896333053708	not_mentioned		not_mentioned	correct	ok	not_mentioned	released	unavailable
Haiku 5.5	imcs21	calibration	10668558	symptom_005	10668558	0.0008147	4.763896333053708	positive	0.7	negative	incorrect	ok	negative	released	reported_percentage
Haiku 5.5	imcs21	calibration	10668558	symptom_006	10668558	0.0008147	4.763896333053708	uncertain	0.6	positive	incorrect	ok	positive	released	reported_percentage
Haiku 5.5	imcs21	calibration	10668558	symptom_007	10668558	0.0008147	4.763896333053708	not_mentioned		not_mentioned	correct	ok	not_mentioned	released	unavailable
Haiku 5.5	imcs21	calibration	10668558	symptom_008	10668558	0.0008147	4.763896333053708	not_mentioned		not_mentioned	correct	ok	not_mentioned	released	unavailable
Haiku 5.5	imcs21	calibration	10668558	symptom_009	10668558	0.0008147	4.763896333053708	not_mentioned		not_mentioned	correct	ok	not_mentioned	released	unavailable
Haiku 5.5	imcs21	calibration	10668558	symptom_010	10668558	0.0008147	4.763896333053708	not_mentioned		not_mentioned	correct	ok	not_mentioned	released	unavailable
Haiku 5.5	imcs21	calibration	10668558	symptom_011	10668558	0.0008147	4.763896333053708	not_mentioned		not_mentioned	correct	ok	not_mentioned	released	unavailable
Haiku 5.5	imcs21	calibration	10668558	symptom_012	10668558	0.0008147	4.763896333053708	positive	0.9	positive	correct	ok	positive	released	reported_percentage
Haiku 5.5	imcs21	calibration	10668558	symptom_013	10668558	0.0008147	4.763896333053708	not_mentioned		not_mentioned	correct	ok	not_mentioned	released	unavailable
Haiku 5.5	imcs21	calibration	10668558	symptom_014	10668558	0.0008147	4.763896333053708	not_mentioned		not_mentioned	correct	ok	not_mentioned	released	unavailable
Haiku 5.5	imcs21	calibration	10668558	symptom_015	10668558	0.0008147	4.763896333053708	not_mentioned		not_mentioned	correct	ok	not_mentioned	released	unavailable
Haiku 5.5	imcs21	calibration	10668558	symptom_016	10668558	0.0008147	4.763896333053708	not_mentioned		not_mentioned	correct	ok	not_mentioned	released	unavailable
Haiku 5.5	imcs21	calibration	10668558	symptom_017	10668558	0.0008147	4.763896333053708	not_mentioned		not_mentioned	correct	ok	not_mentioned	released	unavailable
Haiku 5.5	imcs21	calibration	10668558	symptom_018	10668558	0.0008147	4.763896333053708	not_mentioned		not_mentioned	correct	ok	not_mentioned	released	unavailable
Haiku 5.5	imcs21	calibration	10668558	symptom_019	10668558	0.0008147	4.763896333053708	not_mentioned		not_mentioned	correct	ok	not_mentioned	released	unavailable
Haiku 5.5	imcs21	calibration	10668558	symptom_020	10668558	0.0008147	4.763896333053708	not_mentioned		not_mentioned	correct	ok	not_mentioned	released	unavailable
Haiku 5.5	imcs21	calibration	10668558	symptom_021	10668558	0.0008147	4.763896333053708	not_mentioned		not_mentioned	correct	ok	not_mentioned	released	unavailable
Haiku 5.5	imcs21	calibration	10668558	symptom_022	10668558	0.0008147	4.763896333053708	not_mentioned		not_mentioned	correct	ok	not_mentioned	released	unavailable
Haiku 5.5	imcs21	calibration	10668558	symptom_023	10668558	0.0008147	4.763896333053708	not_mentioned		not_mentioned	correct	ok	not_mentioned	released	unavailable
Haiku 5.5	imcs21	calibration	10668558	symptom_024	10668558	0.0008147	4.763896333053708	not_mentioned		not_mentioned	correct	ok	not_mentioned	released	unavailable
Haiku 5.5	imcs21	calibration	10668558	symptom_025	10668558	0.0008147	4.763896333053708	not_mentioned		not_mentioned	correct	ok	not_mentioned	released	unavailable
Haiku 5.5	imcs21	calibration	10668558	symptom_026	10668558	0.0008147	4.763896333053708	not_mentioned		not_mentioned	correct	ok	not_mentioned	released	unavailable
Haiku 5.5	imcs21	calibration	10668558	symptom_027	10668558	0.0008147	4.763896333053708	not_mentioned		not_mentioned	correct	ok	not_mentioned	released	unavailable
Haiku 5.5	imcs21	calibration	10668558	symptom_028	10668558	0.0008147	4.763896333053708	not_mentioned		not_mentioned	correct	ok	not_mentioned	released	unavailable
Haiku 5.5	imcs21	calibration	10668558	symptom_029	10668558	0.0008147	4.763896333053708	not_mentioned		not_mentioned	correct	ok	not_mentioned	released	unavailable
Haiku 5.5	imcs21	calibration	10668558	symptom_030	10668558	0.0008147	4.763896333053708	not_mentioned		not_mentioned	correct	ok	not_mentioned	released	unavailable
Haiku 5.5	imcs21	calibration	10668558	symptom_031	10668558	0.0008147	4.763896333053708	not_mentioned		not_mentioned	correct	ok	not_mentioned	released	unavailable
Haiku 5.5	imcs21	calibration	10668558	symptom_032	10668558	0.0008147	4.763896333053708	not_mentioned		not_mentioned	correct	ok	not_mentioned	released	unavailable
Haiku 5.5	imcs21	calibration	10668558	symptom_033	10668558	0.0008147	4.763896333053708	not_mentioned		not_mentioned	correct	ok	not_mentioned	released	unavailable
Haiku 5.5	imcs21	calibration	10668558	symptom_034	10668558	0.0008147	4.763896333053708	not_mentioned		not_mentioned	correct	ok	not_mentioned	released	unavailable
Haiku 5.5	imcs21	calibration	10668558	symptom_035	10668558	0.0008147	4.763896333053708	not_mentioned		not_mentioned	correct	ok	not_mentioned	released	unavailable
Haiku 5.5	imcs21	calibration	10668558	symptom_036	10668558	0.0008147	4.763896333053708	not_mentioned		not_mentioned	correct	ok	not_mentioned	released	unavailable
Haiku 5.5	imcs21	calibration	10668558	symptom_037	10668558	0.0008147	4.763896333053708	not_mentioned		not_mentioned	correct	ok	not_mentioned	released	unavailable
Haiku 5.5	imcs21	calibration	10668558	symptom_038	10668558	0.0008147	4.763896333053708	not_mentioned		not_mentioned	correct	ok	not_mentioned	released	unavailable
Haiku 5.5	imcs21	calibration	10668558	symptom_039	10668558	0.0008147	4.763896333053708	not_mentioned		not_mentioned	correct	ok	not_mentioned	released	unavailable
Haiku 5.5	imcs21	calibration	10668558	symptom_040	10668558	0.0008147	4.763896333053708	not_mentioned		not_mentioned	correct	ok	not_mentioned	released	unavailable
Haiku 5.5	imcs21	calibration	10668558	symptom_041	10668558	0.0008147	4.763896333053708	not_mentioned		not_mentioned	correct	ok	not_mentioned	released	unavailable
Haiku 5.5	imcs21	calibration	10668558	symptom_042	10668558	0.0008147	4.763896333053708	not_mentioned		not_mentioned	correct	ok	not_mentioned	released	unavailable
Haiku 5.5	imcs21	calibration	10668558	symptom_043	10668558	0.0008147	4.763896333053708	not_mentioned		not_mentioned	correct	ok	not_mentioned	released	unavailable
Haiku 5.5	imcs21	calibration	10668558	symptom_044	10668558	0.0008147	4.763896333053708	not_mentioned		not_mentioned	correct	ok	not_mentioned	released	unavailable
Haiku 5.5	imcs21	calibration	10668558	symptom_045	10668558	0.0008147	4.763896333053708	not_mentioned		not_mentioned	correct	ok	not_mentioned	released	unavailable
Haiku 5.5	imcs21	calibration	10668558	symptom_046	10668558	0.0008147	4.763896333053708	not_mentioned		not_mentioned	correct	ok	not_mentioned	released	unavailable
Haiku 5.5	imcs21	calibration	10668558	symptom_047	10668558	0.0008147	4.763896333053708	not_mentioned		not_mentioned	correct	ok	not_mentioned	released	unavailable
Haiku 5.5	imcs21	calibration	10668558	symptom_048	10668558	0.0008147	4.763896333053708	not_mentioned		not_mentioned	correct	ok	not_mentioned	released	unavailable
Haiku 5.5	imcs21	calibration	10668558	symptom_049	10668558	0.0008147	4.763896333053708	not_mentioned		not_mentioned	correct	ok	not_mentioned	released	unavailable
Haiku 5.5	imcs21	calibration	10668558	symptom_050	10668558	0.0008147	4.763896333053708	not_mentioned		not_mentioned	correct	ok	not_mentioned	released	unavailable
Haiku 5.5	imcs21	calibration	10668558	symptom_051	10668558	0.0008147	4.763896333053708	not_mentioned		not_mentioned	correct	ok	not_mentioned	released	unavailable
Haiku 5.5	imcs21	calibration	10668558	symptom_052	10668558	0.0008147	4.763896333053708	not_mentioned		not_mentioned	correct	ok	not_mentioned	released	unavailable
Haiku 5.5	imcs21	calibration	10668558	symptom_053	10668558	0.0008147	4.763896333053708	not_mentioned		not_mentioned	correct	ok	not_mentioned	released	unavailable
Haiku 5.5	imcs21	calibration	10668558	symptom_054	10668558	0.0008147	4.763896333053708	not_mentioned		not_mentioned	correct	ok	not_mentioned	released	unavailable
Haiku 5.5	imcs21	calibration	10668558	symptom_055	10668558	0.0008147	4.763896333053708	not_mentioned		not_mentioned	correct	ok	not_mentioned	released	unavailable
Haiku 5.5	imcs21	calibration	10668558	symptom_056	10668558	0.0008147	4.763896333053708	not_mentioned		not_mentioned	correct	ok	not_mentioned	released	unavailable
Haiku 5.5	imcs21	calibration	10668558	symptom_057	10668558	0.0008147	4.763896333053708	not_mentioned		not_mentioned	correct	ok	not_mentioned	released	unavailable
Haiku 5.5	imcs21	calibration	10668558	symptom_058	10668558	0.0008147	4.763896333053708	not_mentioned		not_mentioned	correct	ok	not_mentioned	released	unavailable
Haiku 5.5	imcs21	calibration	10668558	symptom_059	10668558	0.0008147	4.763896333053708	not_mentioned		not_mentioned	correct	ok	not_mentioned	released	unavailable
Haiku 5.5	imcs21	calibration	10668558	symptom_060	10668558	0.0008147	4.763896333053708	not_mentioned		not_mentioned	correct	ok	not_mentioned	released	unavailable
Haiku 5.5	imcs21	calibration	10668558	symptom_061	10668558	0.0008147	4.763896333053708	not_mentioned		not_mentioned	correct	ok	not_mentioned	released	unavailable
Haiku 5.5	imcs21	calibration	10668558	symptom_062	10668558	0.0008147	4.763896333053708	not_mentioned		not_mentioned	correct	ok	not_mentioned	released	unavailable
Haiku 5.5	imcs21	calibration	10668558	symptom_063	10668558	0.0008147	4.763896333053708	not_mentioned		not_mentioned	correct	ok	not_mentioned	released	unavailable
Haiku 5.5	imcs21	calibration	10668558	symptom_064	10668558	0.0008147	4.763896333053708	not_mentioned		not_mentioned	correct	ok	not_mentioned	released	unavailable
Haiku 5.5	imcs21	calibration	10668558	symptom_065	10668558	0.0008147	4.763896333053708	not_mentioned		not_mentioned	correct	ok	not_mentioned	released	unavailable
Haiku 5.5	imcs21	calibration	10668558	symptom_066	10668558	0.0008147	4.763896333053708	not_mentioned		not_mentioned	correct	ok	not_mentioned	released	unavailable
Haiku 5.5	imcs21	calibration	10668558	symptom_067	10668558	0.0008147	4.763896333053708	not_mentioned		not_mentioned	correct	ok	not_mentioned	released	unavailable
Haiku 5.5	imcs21	calibration	10668558	symptom_068	10668558	0.0008147	4.763896333053708	not_mentioned		not_mentioned	correct	ok	not_mentioned	released	unavailable
Haiku 5.5	imcs21	calibration	10668558	symptom_069	10668558	0.0008147	4.763896333053708	not_mentioned		not_mentioned	correct	ok	not_mentioned	released	unavailable
Haiku 5.5	imcs21	calibration	10668558	symptom_070	10668558	0.0008147	4.763896333053708	not_mentioned		not_mentioned	correct	ok	not_mentioned	released	unavailable
Haiku 5.5	imcs21	calibration	10668558	symptom_071	10668558	0.0008147	4.763896333053708	not_mentioned		not_mentioned	correct	ok	not_mentioned	released	unavailable
Haiku 5.5	imcs21	calibration	10668558	symptom_072	10668558	0.0008147	4.763896333053708	not_mentioned		not_mentioned	correct	ok	not_mentioned	released	unavailable
Haiku 5.5	imcs21	calibration	10668558	symptom_073	10668558	0.0008147	4.763896333053708	not_mentioned		not_mentioned	correct	ok	not_mentioned	released	unavailable
Haiku 5.5	imcs21	calibration	10668558	symptom_074	10668558	0.0008147	4.763896333053708	not_mentioned		not_mentioned	correct	ok	not_mentioned	released	unavailable
Haiku 5.5	imcs21	calibration	10668558	symptom_075	10668558	0.0008147	4.763896333053708	not_mentioned		not_mentioned	correct	ok	not_mentioned	released	unavailable
Haiku 5.5	imcs21	calibration	10668558	symptom_076	10668558	0.0008147	4.763896333053708	not_mentioned		not_mentioned	correct	ok	not_mentioned	released	unavailable
Haiku 5.5	imcs21	calibration	10668558	symptom_077	10668558	0.0008147	4.763896333053708	not_mentioned		not_mentioned	correct	ok	not_mentioned	released	unavailable
Haiku 5.5	imcs21	calibration	10668558	symptom_078	10668558	0.0008147	4.763896333053708	not_mentioned		not_mentioned	correct	ok	not_mentioned	released	unavailable
Haiku 5.5	imcs21	calibration	10668558	symptom_079	10668558	0.0008147	4.763896333053708	not_mentioned		not_mentioned	correct	ok	not_mentioned	released	unavailable
Haiku 5.5	imcs21	calibration	10668558	symptom_080	10668558	0.0008147	4.763896333053708	not_mentioned		not_mentioned	correct	ok	not_mentioned	released	unavailable
Haiku 5.5	imcs21	calibration	10668558	symptom_081	10668558	0.0008147	4.763896333053708	not_mentioned		not_mentioned	correct	ok	not_mentioned	released	unavailable
Haiku 5.5	imcs21	calibration	10668558	symptom_082	10668558	0.0008147	4.763896333053708	not_mentioned		not_mentioned	correct	ok	not_mentioned	released	unavailable
Haiku 5.5	imcs21	calibration	10668558	symptom_083	10668558	0.0008147	4.763896333053708	not_mentioned		not_mentioned	correct	ok	not_mentioned	released	unavailable
Haiku 5.5	imcs21	calibration	10668558	symptom_084	10668558	0.0008147	4.763896333053708	not_mentioned		not_mentioned	correct	ok	not_mentioned	released	unavailable
Haiku 5.5	imcs21	calibration	10668558	symptom_085	10668558	0.0008147	4.763896333053708	not_mentioned		not_mentioned	correct	ok	not_mentioned	released	unavailable
Haiku 5.5	imcs21	calibration	10668558	symptom_086	10668558	0.0008147	4.763896333053708	not_mentioned		not_mentioned	correct	ok	not_mentioned	released	unavailable
Haiku 5.5	imcs21	calibration	10668558	symptom_087	10668558	0.0008147	4.763896333053708	not_mentioned		not_mentioned	correct	ok	not_mentioned	released	unavailable
Haiku 5.5	imcs21	calibration	10668558	symptom_088	10668558	0.0008147	4.763896333053708	not_mentioned		not_mentioned	correct	ok	not_mentioned	released	unavailable
Haiku 5.5	imcs21	calibration	10668558	symptom_089	10668558	0.0008147	4.763896333053708	not_mentioned		not_mentioned	correct	ok	not_mentioned	released	unavailable
Haiku 5.5	imcs21	calibration	10668558	symptom_090	10668558	0.0008147	4.763896333053708	not_mentioned		not_mentioned	correct	ok	not_mentioned	released	unavailable
Haiku 5.5	imcs21	calibration	10668558	symptom_091	10668558	0.0008147	4.763896333053708	not_mentioned		not_mentioned	correct	ok	not_mentioned	released	unavailable
Haiku 5.5	imcs21	calibration	10668558	symptom_092	10668558	0.0008147	4.763896333053708	not_mentioned		not_mentioned	correct	ok	not_mentioned	released	unavailable
Haiku 5.5	imcs21	calibration	10668558	symptom_093	10668558	0.0008147	4.763896333053708	not_mentioned		not_mentioned	correct	ok	not_mentioned	released	unavailable
Haiku 5.5	imcs21	calibration	10668558	symptom_094	10668558	0.0008147	4.763896333053708	not_mentioned		not_mentioned	correct	ok	not_mentioned	released	unavailable
Haiku 5.5	imcs21	calibration	10668558	symptom_095	10668558	0.0008147	4.763896333053708	not_mentioned		not_mentioned	correct	ok	not_mentioned	released	unavailable
Haiku 5.5	imcs21	calibration	10668558	symptom_096	10668558	0.0008147	4.763896333053708	not_mentioned		not_mentioned	correct	ok	not_mentioned	released	unavailable
Haiku 5.5	imcs21	calibration	10668558	symptom_097	10668558	0.0008147	4.763896333053708	not_mentioned		not_mentioned	correct	ok	not_mentioned	released	unavailable
Haiku 5.5	imcs21	calibration	10668558	symptom_098	10668558	0.0008147	4.763896333053708	not_mentioned		not_mentioned	correct	ok	not_mentioned	released	unavailable
Haiku 5.5	imcs21	calibration	10668558	symptom_099	10668558	0.0008147	4.763896333053708	not_mentioned		not_mentioned	correct	ok	not_mentioned	released	unavailable
Haiku 5.5	imcs21	calibration	10668558	symptom_100	10668558	0.0008147	4.763896333053708	not_mentioned		not_mentioned	correct	ok	not_mentioned	released	unavailable
Haiku 5.5	imcs21	calibration	10668558	symptom_101	10668558	0.0008147	4.763896333053708	not_mentioned		not_mentioned	correct	ok	not_mentioned	released	unavailable
Haiku 5.5	imcs21	calibration	10668558	symptom_102	10668558	0.0008147	4.763896333053708	not_mentioned		not_mentioned	correct	ok	not_mentioned	released	unavailable
Haiku 5.5	imcs21	calibration	10668558	symptom_103	10668558	0.0008147	4.763896333053708	not_mentioned		not_mentioned	correct	ok	not_mentioned	released	unavailable
Haiku 5.5	imcs21	calibration	10668558	symptom_104	10668558	0.0008147	4.763896333053708	positive	0.95	not_mentioned	incorrect	ok	not_mentioned	released	reported_percentage
Haiku 5.5	imcs21	calibration	10668558	symptom_105	10668558	0.0008147	4.763896333053708	not_mentioned		not_mentioned	correct	ok	not_mentioned	released	unavailable
Haiku 5.5	imcs21	calibration	10668558	symptom_106	10668558	0.0008147	4.763896333053708	not_mentioned		not_mentioned	correct	ok	not_mentioned	released	unavailable
Haiku 5.5	imcs21	calibration	10668558	symptom_107	10668558	0.0008147	4.763896333053708	not_mentioned		not_mentioned	correct	ok	not_mentioned	released	unavailable
Haiku 5.5	imcs21	calibration	10668558	symptom_108	10668558	0.0008147	4.763896333053708	not_mentioned		not_mentioned	correct	ok	not_mentioned	released	unavailable
Haiku 5.5	imcs21	calibration	10668558	symptom_109	10668558	0.0008147	4.763896333053708	not_mentioned		not_mentioned	correct	ok	not_mentioned	released	unavailable
Haiku 5.5	imcs21	calibration	10668558	symptom_110	10668558	0.0008147	4.763896333053708	not_mentioned		not_mentioned	correct	ok	not_mentioned	released	unavailable
Haiku 5.5	imcs21	calibration	10668558	symptom_111	10668558	0.0008147	4.763896333053708	not_mentioned		not_mentioned	correct	ok	not_mentioned	released	unavailable
Haiku 5.5	imcs21	calibration	10668558	symptom_112	10668558	0.0008147	4.763896333053708	not_mentioned		not_mentioned	correct	ok	not_mentioned	released	unavailable
Haiku 5.5	imcs21	calibration	10668558	symptom_113	10668558	0.0008147	4.763896333053708	not_mentioned		not_mentioned	correct	ok	not_mentioned	released	unavailable
Haiku 5.5	imcs21	calibration	10668558	symptom_114	10668558	0.0008147	4.763896333053708	not_mentioned		not_mentioned	correct	ok	not_mentioned	released	unavailable
Haiku 5.5	imcs21	calibration	10668558	symptom_115	10668558	0.0008147	4.763896333053708	not_mentioned		not_mentioned	correct	ok	not_mentioned	released	unavailable
Haiku 5.5	imcs21	calibration	10668558	symptom_116	10668558	0.0008147	4.763896333053708	not_mentioned		not_mentioned	correct	ok	not_mentioned	released	unavailable
Haiku 5.5	imcs21	calibration	10668558	symptom_117	10668558	0.0008147	4.763896333053708	not_mentioned		not_mentioned	correct	ok	not_mentioned	released	unavailable
Haiku 5.5	imcs21	calibration	10668558	symptom_118	10668558	0.0008147	4.763896333053708	not_mentioned		not_mentioned	correct	ok	not_mentioned	released	unavailable
Haiku 5.5	imcs21	calibration	10668558	symptom_119	10668558	0.0008147	4.763896333053708	not_mentioned		not_mentioned	correct	ok	not_mentioned	released	unavailable
Haiku 5.5	imcs21	calibration	10668558	symptom_120	10668558	0.0008147	4.763896333053708	not_mentioned		not_mentioned	correct	ok	not_mentioned	released	unavailable
Haiku 5.5	imcs21	calibration	10668558	symptom_121	10668558	0.0008147	4.763896333053708	not_mentioned		not_mentioned	correct	ok	not_mentioned	released	unavailable
Haiku 5.5	imcs21	calibration	10668558	symptom_122	10668558	0.0008147	4.763896333053708	not_mentioned		not_mentioned	correct	ok	not_mentioned	released	unavailable
Haiku 5.5	imcs21	calibration	10668558	symptom_123	10668558	0.0008147	4.763896333053708	not_mentioned		not_mentioned	correct	ok	not_mentioned	released	unavailable
Haiku 5.5	imcs21	calibration	10668558	symptom_124	10668558	0.0008147	4.763896333053708	not_mentioned		not_mentioned	correct	ok	not_mentioned	released	unavailable
Haiku 5.5	imcs21	calibration	10668558	symptom_125	10668558	0.0008147	4.763896333053708	not_mentioned		not_mentioned	correct	ok	not_mentioned	released	unavailable
Haiku 5.5	imcs21	calibration	10668558	symptom_126	10668558	0.0008147	4.763896333053708	not_mentioned		not_mentioned	correct	ok	not_mentioned	released	unavailable
Haiku 5.5	imcs21	calibration	10668558	symptom_127	10668558	0.0008147	4.763896333053708	not_mentioned		not_mentioned	correct	ok	not_mentioned	released	unavailable
Haiku 5.5	imcs21	calibration	10668558	symptom_128	10668558	0.0008147	4.763896333053708	not_mentioned		not_mentioned	correct	ok	not_mentioned	released	unavailable
Haiku 5.5	imcs21	calibration	10668558	symptom_129	10668558	0.0008147	4.763896333053708	not_mentioned		not_mentioned	correct	ok	not_mentioned	released	unavailable
Haiku 5.5	imcs21	calibration	10668558	symptom_130	10668558	0.0008147	4.763896333053708	not_mentioned		not_mentioned	correct	ok	not_mentioned	released	unavailable
Haiku 5.5	imcs21	calibration	10668558	symptom_131	10668558	0.0008147	4.763896333053708	not_mentioned		not_mentioned	correct	ok	not_mentioned	released	unavailable
Haiku 5.5	imcs21	calibration	10668558	symptom_132	10668558	0.0008147	4.763896333053708	not_mentioned		not_mentioned	correct	ok	not_mentioned	released	unavailable
Haiku 5.5	imcs21	calibration	10668558	symptom_133	10668558	0.0008147	4.763896333053708	not_mentioned		not_mentioned	correct	ok	not_mentioned	released	unavailable
Haiku 5.5	imcs21	calibration	10668558	symptom_134	10668558	0.0008147	4.763896333053708	not_mentioned		not_mentioned	correct	ok	not_mentioned	released	unavailable
Haiku 5.5	imcs21	calibration	10668558	symptom_135	10668558	0.0008147	4.763896333053708	not_mentioned		not_mentioned	correct	ok	not_mentioned	released	unavailable
Haiku 5.5	imcs21	calibration	10668558	symptom_136	10668558	0.0008147	4.763896333053708	not_mentioned		not_mentioned	correct	ok	not_mentioned	released	unavailable
Haiku 5.5	imcs21	calibration	10668558	symptom_137	10668558	0.0008147	4.763896333053708	not_mentioned		not_mentioned	correct	ok	not_mentioned	released	unavailable
Haiku 5.5	imcs21	calibration	10668558	symptom_138	10668558	0.0008147	4.763896333053708	not_mentioned		not_mentioned	correct	ok	not_mentioned	released	unavailable
Haiku 5.5	imcs21	calibration	10668558	symptom_139	10668558	0.0008147	4.763896333053708	not_mentioned		not_mentioned	correct	ok	not_mentioned	released	unavailable
Haiku 5.5	imcs21	calibration	10668558	symptom_140	10668558	0.0008147	4.763896333053708	not_mentioned		not_mentioned	correct	ok	not_mentioned	released	unavailable
Haiku 5.5	imcs21	calibration	10668558	symptom_141	10668558	0.0008147	4.763896333053708	not_mentioned		not_mentioned	correct	ok	not_mentioned	released	unavailable
Haiku 5.5	imcs21	calibration	10668558	symptom_142	10668558	0.0008147	4.763896333053708	not_mentioned		not_mentioned	correct	ok	not_mentioned	released	unavailable
Haiku 5.5	imcs21	calibration	10668558	symptom_143	10668558	0.0008147	4.763896333053708	not_mentioned		not_mentioned	correct	ok	not_mentioned	released	unavailable
Haiku 5.5	imcs21	calibration	10668558	symptom_144	10668558	0.0008147	4.763896333053708	not_mentioned		not_mentioned	correct	ok	not_mentioned	released	unavailable
Haiku 5.5	imcs21	calibration	10668558	symptom_145	10668558	0.0008147	4.763896333053708	not_mentioned		not_mentioned	correct	ok	not_mentioned	released	unavailable
Haiku 5.5	imcs21	calibration	10668558	symptom_146	10668558	0.0008147	4.763896333053708	not_mentioned		not_mentioned	correct	ok	not_mentioned	released	unavailable
Haiku 5.5	imcs21	calibration	10668558	symptom_147	10668558	0.0008147	4.763896333053708	not_mentioned		not_mentioned	correct	ok	not_mentioned	released	unavailable
Haiku 5.5	imcs21	calibration	10668558	symptom_148	10668558	0.0008147	4.763896333053708	not_mentioned		not_mentioned	correct	ok	not_mentioned	released	unavailable
Haiku 5.5	imcs21	calibration	10668558	symptom_149	10668558	0.0008147	4.763896333053708	not_mentioned		not_mentioned	correct	ok	not_mentioned	released	unavailable
Haiku 5.5	imcs21	calibration	10668558	symptom_150	10668558	0.0008147	4.763896333053708	not_mentioned		not_mentioned	correct	ok	not_mentioned	released	unavailable
Haiku 5.5	imcs21	calibration	10668558	symptom_151	10668558	0.0008147	4.763896333053708	not_mentioned		not_mentioned	correct	ok	not_mentioned	released	unavailable
Haiku 5.5	imcs21	calibration	10668558	symptom_152	10668558	0.0008147	4.763896333053708	not_mentioned		not_mentioned	correct	ok	not_mentioned	released	unavailable
Haiku 5.5	imcs21	calibration	10668558	symptom_153	10668558	0.0008147	4.763896333053708	not_mentioned		not_mentioned	correct	ok	not_mentioned	released	unavailable
Haiku 5.5	imcs21	calibration	10668558	symptom_154	10668558	0.0008147	4.763896333053708	not_mentioned		not_mentioned	correct	ok	not_mentioned	released	unavailable
Haiku 5.5	imcs21	calibration	10668558	symptom_155	10668558	0.0008147	4.763896333053708	not_mentioned		not_mentioned	correct	ok	not_mentioned	released	unavailable
Haiku 5.5	imcs21	calibration	10668558	symptom_156	10668558	0.0008147	4.763896333053708	not_mentioned		not_mentioned	correct	ok	not_mentioned	released	unavailable
Haiku 5.5	imcs21	calibration	10668558	symptom_157	10668558	0.0008147	4.763896333053708	not_mentioned		not_mentioned	correct	ok	not_mentioned	released	unavailable
Haiku 5.5	imcs21	calibration	10668558	symptom_158	10668558	0.0008147	4.763896333053708	not_mentioned		not_mentioned	correct	ok	not_mentioned	released	unavailable
Haiku 5.5	imcs21	calibration	10668558	symptom_159	10668558	0.0008147	4.763896333053708	not_mentioned		not_mentioned	correct	ok	not_mentioned	released	unavailable
Haiku 5.5	imcs21	calibration	10668558	symptom_160	10668558	0.0008147	4.763896333053708	not_mentioned		not_mentioned	correct	ok	not_mentioned	released	unavailable
Haiku 5.5	imcs21	calibration	10668558	symptom_161	10668558	0.0008147	4.763896333053708	not_mentioned		not_mentioned	correct	ok	not_mentioned	released	unavailable
Haiku 5.5	imcs21	calibration	10668558	symptom_162	10668558	0.0008147	4.763896333053708	not_mentioned		not_mentioned	correct	ok	not_mentioned	released	unavailable
Haiku 5.5	imcs21	calibration	10668558	symptom_163	10668558	0.0008147	4.763896333053708	not_mentioned		not_mentioned	correct	ok	not_mentioned	released	unavailable
Haiku 5.5	imcs21	calibration	10668558	symptom_164	10668558	0.0008147	4.763896333053708	not_mentioned		not_mentioned	correct	ok	not_mentioned	released	unavailable
Haiku 5.5	imcs21	calibration	10668558	symptom_165	10668558	0.0008147	4.763896333053708	not_mentioned		not_mentioned	correct	ok	not_mentioned	released	unavailable
Haiku 5.5	imcs21	calibration	10668558	symptom_166	10668558	0.0008147	4.763896333053708	not_mentioned		not_mentioned	correct	ok	not_mentioned	released	unavailable
Haiku 5.5	imcs21	calibration	10668558	symptom_167	10668558	0.0008147	4.763896333053708	not_mentioned		not_mentioned	correct	ok	not_mentioned	released	unavailable
Haiku 5.5	imcs21	calibration	10668558	symptom_168	10668558	0.0008147	4.763896333053708	not_mentioned		not_mentioned	correct	ok	not_mentioned	released	unavailable
Haiku 5.5	imcs21	calibration	10668558	symptom_169	10668558	0.0008147	4.763896333053708	not_mentioned		not_mentioned	correct	ok	not_mentioned	released	unavailable
Haiku 5.5	imcs21	calibration	10668558	symptom_170	10668558	0.0008147	4.763896333053708	not_mentioned		not_mentioned	correct	ok	not_mentioned	released	unavailable
Haiku 5.5	imcs21	calibration	10668558	symptom_171	10668558	0.0008147	4.763896333053708	not_mentioned		not_mentioned	correct	ok	not_mentioned	released	unavailable
Haiku 5.5	imcs21	calibration	10668558	symptom_172	10668558	0.0008147	4.763896333053708	not_mentioned		not_mentioned	correct	ok	not_mentioned	released	unavailable
Haiku 5.5	imcs21	calibration	10668558	symptom_173	10668558	0.0008147	4.763896333053708	not_mentioned		not_mentioned	correct	ok	not_mentioned	released	unavailable
Haiku 5.5	imcs21	calibration	10668558	symptom_174	10668558	0.0008147	4.763896333053708	not_mentioned		not_mentioned	correct	ok	not_mentioned	released	unavailable
Haiku 5.5	imcs21	calibration	10668558	symptom_175	10668558	0.0008147	4.763896333053708	not_mentioned		not_mentioned	correct	ok	not_mentioned	released	unavailable
Haiku 5.5	imcs21	calibration	10668558	symptom_176	10668558	0.0008147	4.763896333053708	not_mentioned		not_mentioned	correct	ok	not_mentioned	released	unavailable
Haiku 5.5	imcs21	calibration	10668558	symptom_177	10668558	0.0008147	4.763896333053708	not_mentioned		not_mentioned	correct	ok	not_mentioned	released	unavailable
Haiku 5.5	imcs21	calibration	10668558	symptom_178	10668558	0.0008147	4.763896333053708	not_mentioned		not_mentioned	correct	ok	not_mentioned	released	unavailable
Haiku 5.5	imcs21	calibration	10668558	symptom_179	10668558	0.0008147	4.763896333053708	not_mentioned		not_mentioned	correct	ok	not_mentioned	released	unavailable
Haiku 5.5	imcs21	calibration	10668558	symptom_180	10668558	0.0008147	4.763896333053708	not_mentioned		not_mentioned	correct	ok	not_mentioned	released	unavailable
Haiku 5.5	imcs21	calibration	10668558	symptom_181	10668558	0.0008147	4.763896333053708	not_mentioned		not_mentioned	correct	ok	not_mentioned	released	unavailable
Haiku 5.5	imcs21	calibration	10668558	symptom_182	10668558	0.0008147	4.763896333053708	not_mentioned		not_mentioned	correct	ok	not_mentioned	released	unavailable
Haiku 5.5	imcs21	calibration	10668558	symptom_183	10668558	0.0008147	4.763896333053708	not_mentioned		not_mentioned	correct	ok	not_mentioned	released	unavailable
Haiku 5.5	imcs21	calibration	10668558	symptom_184	10668558	0.0008147	4.763896333053708	not_mentioned		not_mentioned	correct	ok	not_mentioned	released	unavailable
Haiku 5.5	imcs21	calibration	10668558	symptom_185	10668558	0.0008147	4.763896333053708	not_mentioned		not_mentioned	correct	ok	not_mentioned	released	unavailable
Haiku 5.5	imcs21	calibration	10668558	symptom_186	10668558	0.0008147	4.763896333053708	not_mentioned		not_mentioned	correct	ok	not_mentioned	released	unavailable
Haiku 5.5	imcs21	calibration	10668558	symptom_187	10668558	0.0008147	4.763896333053708	not_mentioned		not_mentioned	correct	ok	not_mentioned	released	unavailable
Haiku 5.5	imcs21	calibration	10668558	symptom_188	10668558	0.0008147	4.763896333053708	not_mentioned		not_mentioned	correct	ok	not_mentioned	released	unavailable
Haiku 5.5	imcs21	calibration	10668558	symptom_189	10668558	0.0008147	4.763896333053708	not_mentioned		not_mentioned	correct	ok	not_mentioned	released	unavailable
Haiku 5.5	imcs21	calibration	10668558	symptom_190	10668558	0.0008147	4.763896333053708	not_mentioned		not_mentioned	correct	ok	not_mentioned	released	unavailable
Haiku 5.5	imcs21	calibration	10668558	symptom_191	10668558	0.0008147	4.763896333053708	not_mentioned		not_mentioned	correct	ok	not_mentioned	released	unavailable
Haiku 5.5	imcs21	calibration	10668558	symptom_192	10668558	0.0008147	4.763896333053708	not_mentioned		not_mentioned	correct	ok	not_mentioned	released	unavailable
Haiku 5.5	imcs21	calibration	10668558	symptom_193	10668558	0.0008147	4.763896333053708	not_mentioned		not_mentioned	correct	ok	not_mentioned	released	unavailable
Haiku 5.5	imcs21	calibration	10668558	symptom_194	10668558	0.0008147	4.763896333053708	not_mentioned		not_mentioned	correct	ok	not_mentioned	released	unavailable
Haiku 5.5	imcs21	calibration	10668558	symptom_195	10668558	0.0008147	4.763896333053708	not_mentioned		not_mentioned	correct	ok	not_mentioned	released	unavailable
Haiku 5.5	imcs21	calibration	10668558	symptom_196	10668558	0.0008147	4.763896333053708	not_mentioned		not_mentioned	correct	ok	not_mentioned	released	unavailable
Haiku 5.5	imcs21	calibration	10668558	symptom_197	10668558	0.0008147	4.763896333053708	not_mentioned		not_mentioned	correct	ok	not_mentioned	released	unavailable
Haiku 5.5	imcs21	calibration	10668558	symptom_198	10668558	0.0008147	4.763896333053708	not_mentioned		not_mentioned	correct	ok	not_mentioned	released	unavailable
Haiku 5.5	imcs21	calibration	10668558	symptom_199	10668558	0.0008147	4.763896333053708	not_mentioned		not_mentioned	correct	ok	not_mentioned	released	unavailable
Haiku 5.5	imcs21	calibration	10668558	symptom_200	10668558	0.0008147	4.763896333053708	not_mentioned		not_mentioned	correct	ok	not_mentioned	released	unavailable
Haiku 5.5	imcs21	calibration	10668558	symptom_201	10668558	0.0008147	4.763896333053708	not_mentioned		not_mentioned	correct	ok	not_mentioned	released	unavailable
Haiku 5.5	imcs21	calibration	10668558	symptom_202	10668558	0.0008147	4.763896333053708	not_mentioned		not_mentioned	correct	ok	not_mentioned	released	unavailable
Haiku 5.5	imcs21	calibration	10668558	symptom_203	10668558	0.0008147	4.763896333053708	not_mentioned		not_mentioned	correct	ok	not_mentioned	released	unavailable
Haiku 5.5	imcs21	calibration	10668558	symptom_204	10668558	0.0008147	4.763896333053708	not_mentioned		not_mentioned	correct	ok	not_mentioned	released	unavailable
Haiku 5.5	imcs21	calibration	10668558	symptom_205	10668558	0.0008147	4.763896333053708	not_mentioned		not_mentioned	correct	ok	not_mentioned	released	unavailable
Haiku 5.5	imcs21	calibration	10668558	symptom_206	10668558	0.0008147	4.763896333053708	not_mentioned		not_mentioned	correct	ok	not_mentioned	released	unavailable
Haiku 5.5	imcs21	calibration	10668558	symptom_207	10668558	0.0008147	4.763896333053708	not_mentioned		not_mentioned	correct	ok	not_mentioned	released	unavailable
Haiku 5.5	imcs21	calibration	10668558	symptom_208	10668558	0.0008147	4.763896333053708	not_mentioned		not_mentioned	correct	ok	not_mentioned	released	unavailable
Haiku 5.5	imcs21	calibration	10668558	symptom_209	10668558	0.0008147	4.763896333053708	not_mentioned		not_mentioned	correct	ok	not_mentioned	released	unavailable
Haiku 5.5	imcs21	calibration	10668558	symptom_210	10668558	0.0008147	4.763896333053708	not_mentioned		not_mentioned	correct	ok	not_mentioned	released	unavailable
Haiku 5.5	imcs21	calibration	10668558	symptom_211	10668558	0.0008147	4.763896333053708	not_mentioned		not_mentioned	correct	ok	not_mentioned	released	unavailable
Haiku 5.5	imcs21	calibration	10668558	symptom_212	10668558	0.0008147	4.763896333053708	not_mentioned		not_mentioned	correct	ok	not_mentioned	released	unavailable
Haiku 5.5	imcs21	calibration	10668558	symptom_213	10668558	0.0008147	4.763896333053708	not_mentioned		not_mentioned	correct	ok	not_mentioned	released	unavailable
Haiku 5.5	imcs21	calibration	10668558	symptom_214	10668558	0.0008147	4.763896333053708	not_mentioned		not_mentioned	correct	ok	not_mentioned	released	unavailable
Haiku 5.5	imcs21	calibration	10668558	symptom_215	10668558	0.0008147	4.763896333053708	not_mentioned		not_mentioned	correct	ok	not_mentioned	released	unavailable
Haiku 5.5	imcs21	calibration	10668558	symptom_216	10668558	0.0008147	4.763896333053708	not_mentioned		not_mentioned	correct	ok	not_mentioned	released	unavailable
Haiku 5.5	imcs21	calibration	10668558	symptom_217	10668558	0.0008147	4.763896333053708	not_mentioned		not_mentioned	correct	ok	not_mentioned	released	unavailable
Haiku 5.5	imcs21	calibration	10668558	symptom_218	10668558	0.0008147	4.763896333053708	not_mentioned		not_mentioned	correct	ok	not_mentioned	released	unavailable
Haiku 5.5	imcs21	calibration	10668558	symptom_219	10668558	0.0008147	4.763896333053708	not_mentioned		not_mentioned	correct	ok	not_mentioned	released	unavailable
Haiku 5.5	imcs21	calibration	10668558	symptom_220	10668558	0.0008147	4.763896333053708	not_mentioned		not_mentioned	correct	ok	not_mentioned	released	unavailable
Haiku 5.5	imcs21	calibration	10668558	symptom_221	10668558	0.0008147	4.763896333053708	not_mentioned		not_mentioned	correct	ok	not_mentioned	released	unavailable
Haiku 5.5	imcs21	calibration	10668558	symptom_222	10668558	0.0008147	4.763896333053708	not_mentioned		not_mentioned	correct	ok	not_mentioned	released	unavailable
Haiku 5.5	imcs21	calibration	10668558	symptom_223	10668558	0.0008147	4.763896333053708	not_mentioned		not_mentioned	correct	ok	not_mentioned	released	unavailable
Haiku 5.5	imcs21	calibration	10668558	symptom_224	10668558	0.0008147	4.763896333053708	not_mentioned		not_mentioned	correct	ok	not_mentioned	released	unavailable
Haiku 5.5	imcs21	calibration	10668558	symptom_225	10668558	0.0008147	4.763896333053708	not_mentioned		not_mentioned	correct	ok	not_mentioned	released	unavailable
Haiku 5.5	imcs21	calibration	10668558	symptom_226	10668558	0.0008147	4.763896333053708	not_mentioned		not_mentioned	correct	ok	not_mentioned	released	unavailable
Haiku 5.5	imcs21	calibration	10668558	symptom_227	10668558	0.0008147	4.763896333053708	not_mentioned		not_mentioned	correct	ok	not_mentioned	released	unavailable
Haiku 5.5	imcs21	calibration	10668558	symptom_228	10668558	0.0008147	4.763896333053708	not_mentioned		not_mentioned	correct	ok	not_mentioned	released	unavailable
Haiku 5.5	imcs21	calibration	10668558	symptom_229	10668558	0.0008147	4.763896333053708	not_mentioned		not_mentioned	correct	ok	not_mentioned	released	unavailable
Haiku 5.5	imcs21	calibration	10668558	symptom_230	10668558	0.0008147	4.763896333053708	not_mentioned		not_mentioned	correct	ok	not_mentioned	released	unavailable
Haiku 5.5	imcs21	calibration	10668558	symptom_231	10668558	0.0008147	4.763896333053708	not_mentioned		not_mentioned	correct	ok	not_mentioned	released	unavailable
Haiku 5.5	imcs21	calibration	10668558	symptom_232	10668558	0.0008147	4.763896333053708	not_mentioned		not_mentioned	correct	ok	not_mentioned	released	unavailable
Haiku 5.5	imcs21	calibration	10668558	symptom_233	10668558	0.0008147	4.763896333053708	not_mentioned		not_mentioned	correct	ok	not_mentioned	released	unavailable
Haiku 5.5	imcs21	calibration	10668558	symptom_234	10668558	0.0008147	4.763896333053708	not_mentioned		not_mentioned	correct	ok	not_mentioned	released	unavailable
Haiku 5.5	imcs21	calibration	10668558	symptom_235	10668558	0.0008147	4.763896333053708	not_mentioned		not_mentioned	correct	ok	not_mentioned	released	unavailable
Haiku 5.5	imcs21	calibration	10668558	symptom_236	10668558	0.0008147	4.763896333053708	not_mentioned		not_mentioned	correct	ok	not_mentioned	released	unavailable
Haiku 5.5	imcs21	calibration	10668558	symptom_237	10668558	0.0008147	4.763896333053708	not_mentioned		not_mentioned	correct	ok	not_mentioned	released	unavailable
Haiku 5.5	imcs21	calibration	10668558	symptom_238	10668558	0.0008147	4.763896333053708	not_mentioned		not_mentioned	correct	ok	not_mentioned	released	unavailable
Haiku 5.5	imcs21	calibration	10668558	symptom_239	10668558	0.0008147	4.763896333053708	not_mentioned		not_mentioned	correct	ok	not_mentioned	released	unavailable
Haiku 5.5	imcs21	calibration	10668558	symptom_240	10668558	0.0008147	4.763896333053708	not_mentioned		not_mentioned	correct	ok	not_mentioned	released	unavailable
Haiku 5.5	imcs21	calibration	10668558	symptom_241	10668558	0.0008147	4.763896333053708	not_mentioned		not_mentioned	correct	ok	not_mentioned	released	unavailable
Haiku 5.5	imcs21	calibration	10668558	symptom_242	10668558	0.0008147	4.763896333053708	not_mentioned		not_mentioned	correct	ok	not_mentioned	released	unavailable
Haiku 5.5	imcs21	calibration	10668558	symptom_243	10668558	0.0008147	4.763896333053708	not_mentioned		not_mentioned	correct	ok	not_mentioned	released	unavailable
Haiku 5.5	imcs21	calibration	10668558	symptom_244	10668558	0.0008147	4.763896333053708	not_mentioned		not_mentioned	correct	ok	not_mentioned	released	unavailable
Haiku 5.5	imcs21	calibration	10668558	symptom_245	10668558	0.0008147	4.763896333053708	not_mentioned		not_mentioned	correct	ok	not_mentioned	released	unavailable
Haiku 5.5	imcs21	calibration	10668558	symptom_246	10668558	0.0008147	4.763896333053708	not_mentioned		not_mentioned	correct	ok	not_mentioned	released	unavailable
Haiku 5.5	imcs21	calibration	10668558	symptom_247	10668558	0.0008147	4.763896333053708	not_mentioned		not_mentioned	correct	ok	not_mentioned	released	unavailable
Haiku 5.5	imcs21	calibration	10668558	symptom_248	10668558	0.0008147	4.763896333053708	not_mentioned		not_mentioned	correct	ok	not_mentioned	released	unavailable
Haiku 5.5	imcs21	calibration	10668558	symptom_249	10668558	0.0008147	4.763896333053708	not_mentioned		not_mentioned	correct	ok	not_mentioned	released	unavailable
Haiku 5.5	imcs21	calibration	10668558	symptom_250	10668558	0.0008147	4.763896333053708	not_mentioned		not_mentioned	correct	ok	not_mentioned	released	unavailable
Haiku 5.5	imcs21	calibration	10668558	symptom_251	10668558	0.0008147	4.763896333053708	not_mentioned		not_mentioned	correct	ok	not_mentioned	released	unavailable
Haiku 5.5	imcs21	calibration	10668558	symptom_252	10668558	0.0008147	4.763896333053708	not_mentioned		not_mentioned	correct	ok	not_mentioned	released	unavailable
Haiku 5.5	imcs21	calibration	10668558	symptom_253	10668558	0.0008147	4.763896333053708	not_mentioned		not_mentioned	correct	ok	not_mentioned	released	unavailable
Haiku 5.5	imcs21	calibration	10668558	symptom_254	10668558	0.0008147	4.763896333053708	not_mentioned		not_mentioned	correct	ok	not_mentioned	released	unavailable
Haiku 5.5	imcs21	calibration	10668558	symptom_255	10668558	0.0008147	4.763896333053708	not_mentioned		not_mentioned	correct	ok	not_mentioned	released	unavailable
Haiku 5.5	imcs21	calibration	10668558	symptom_256	10668558	0.0008147	4.763896333053708	not_mentioned		not_mentioned	correct	ok	not_mentioned	released	unavailable
Haiku 5.5	imcs21	calibration	10668558	symptom_257	10668558	0.0008147	4.763896333053708	not_mentioned		not_mentioned	correct	ok	not_mentioned	released	unavailable
Haiku 5.5	imcs21	calibration	10668558	symptom_258	10668558	0.0008147	4.763896333053708	not_mentioned		not_mentioned	correct	ok	not_mentioned	released	unavailable
Haiku 5.5	imcs21	calibration	10668558	symptom_259	10668558	0.0008147	4.763896333053708	not_mentioned		not_mentioned	correct	ok	not_mentioned	released	unavailable
Haiku 5.5	imcs21	calibration	10668558	symptom_260	10668558	0.0008147	4.763896333053708	not_mentioned		not_mentioned	correct	ok	not_mentioned	released	unavailable
Haiku 5.5	imcs21	calibration	10668558	symptom_261	10668558	0.0008147	4.763896333053708	not_mentioned		not_mentioned	correct	ok	not_mentioned	released	unavailable
Haiku 5.5	imcs21	calibration	10668558	symptom_262	10668558	0.0008147	4.763896333053708	not_mentioned		not_mentioned	correct	ok	not_mentioned	released	unavailable
Haiku 5.5	imcs21	calibration	10668558	symptom_263	10668558	0.0008147	4.763896333053708	not_mentioned		not_mentioned	correct	ok	not_mentioned	released	unavailable
Haiku 5.5	imcs21	calibration	10668558	symptom_264	10668558	0.0008147	4.763896333053708	not_mentioned		not_mentioned	correct	ok	not_mentioned	released	unavailable
Haiku 5.5	imcs21	calibration	10668558	symptom_265	10668558	0.0008147	4.763896333053708	not_mentioned		not_mentioned	correct	ok	not_mentioned	released	unavailable
Haiku 5.5	imcs21	calibration	10668558	symptom_266	10668558	0.0008147	4.763896333053708	not_mentioned		not_mentioned	correct	ok	not_mentioned	released	unavailable
Haiku 5.5	imcs21	calibration	10668558	symptom_267	10668558	0.0008147	4.763896333053708	not_mentioned		not_mentioned	correct	ok	not_mentioned	released	unavailable
Haiku 5.5	imcs21	calibration	10668558	symptom_268	10668558	0.0008147	4.763896333053708	not_mentioned		not_mentioned	correct	ok	not_mentioned	released	unavailable
Haiku 5.5	imcs21	calibration	10668558	symptom_269	10668558	0.0008147	4.763896333053708	not_mentioned		not_mentioned	correct	ok	not_mentioned	released	unavailable
Haiku 5.5	imcs21	calibration	10668558	symptom_270	10668558	0.0008147	4.763896333053708	not_mentioned		not_mentioned	correct	ok	not_mentioned	released	unavailable
Haiku 5.5	imcs21	calibration	10668558	symptom_271	10668558	0.0008147	4.763896333053708	not_mentioned		not_mentioned	correct	ok	not_mentioned	released	unavailable
Haiku 5.5	imcs21	calibration	10668558	symptom_272	10668558	0.0008147	4.763896333053708	not_mentioned		not_mentioned	correct	ok	not_mentioned	released	unavailable
Haiku 5.5	imcs21	calibration	10668558	symptom_273	10668558	0.0008147	4.763896333053708	not_mentioned		not_mentioned	correct	ok	not_mentioned	released	unavailable
Haiku 5.5	imcs21	calibration	10668558	symptom_274	10668558	0.0008147	4.763896333053708	not_mentioned		not_mentioned	correct	ok	not_mentioned	released	unavailable
Haiku 5.5	imcs21	calibration	10668558	symptom_275	10668558	0.0008147	4.763896333053708	not_mentioned		not_mentioned	correct	ok	not_mentioned	released	unavailable
Haiku 5.5	imcs21	calibration	10668558	symptom_276	10668558	0.0008147	4.763896333053708	not_mentioned		not_mentioned	correct	ok	not_mentioned	released	unavailable
Haiku 5.5	imcs21	calibration	10668558	symptom_277	10668558	0.0008147	4.763896333053708	not_mentioned		not_mentioned	correct	ok	not_mentioned	released	unavailable
Haiku 5.5	imcs21	calibration	10668558	symptom_278	10668558	0.0008147	4.763896333053708	not_mentioned		not_mentioned	correct	ok	not_mentioned	released	unavailable
Haiku 5.5	imcs21	calibration	10668558	symptom_279	10668558	0.0008147	4.763896333053708	not_mentioned		not_mentioned	correct	ok	not_mentioned	released	unavailable
Haiku 5.5	imcs21	calibration	10668558	symptom_280	10668558	0.0008147	4.763896333053708	not_mentioned		not_mentioned	correct	ok	not_mentioned	released	unavailable
Haiku 5.5	imcs21	calibration	10668558	symptom_281	10668558	0.0008147	4.763896333053708	not_mentioned		not_mentioned	correct	ok	not_mentioned	released	unavailable
Haiku 5.5	imcs21	calibration	10668558	symptom_282	10668558	0.0008147	4.763896333053708	not_mentioned		not_mentioned	correct	ok	not_mentioned	released	unavailable
Haiku 5.5	imcs21	calibration	10668558	symptom_283	10668558	0.0008147	4.763896333053708	not_mentioned		not_mentioned	correct	ok	not_mentioned	released	unavailable
Haiku 5.5	imcs21	calibration	10668558	symptom_284	10668558	0.0008147	4.763896333053708	not_mentioned		not_mentioned	correct	ok	not_mentioned	released	unavailable
Haiku 5.5	imcs21	calibration	10668558	symptom_285	10668558	0.0008147	4.763896333053708	not_mentioned		not_mentioned	correct	ok	not_mentioned	released	unavailable
Haiku 5.5	imcs21	calibration	10668558	symptom_286	10668558	0.0008147	4.763896333053708	not_mentioned		not_mentioned	correct	ok	not_mentioned	released	unavailable
Haiku 5.5	imcs21	calibration	10668558	symptom_287	10668558	0.0008147	4.763896333053708	not_mentioned		not_mentioned	correct	ok	not_mentioned	released	unavailable
Haiku 5.5	imcs21	calibration	10668558	symptom_288	10668558	0.0008147	4.763896333053708	not_mentioned		not_mentioned	correct	ok	not_mentioned	released	unavailable
Haiku 5.5	imcs21	calibration	10668558	symptom_289	10668558	0.0008147	4.763896333053708	not_mentioned		not_mentioned	correct	ok	not_mentioned	released	unavailable
Haiku 5.5	imcs21	calibration	10668558	symptom_290	10668558	0.0008147	4.763896333053708	not_mentioned		not_mentioned	correct	ok	not_mentioned	released	unavailable
Haiku 5.5	imcs21	calibration	10668558	symptom_291	10668558	0.0008147	4.763896333053708	not_mentioned		not_mentioned	correct	ok	not_mentioned	released	unavailable
Haiku 5.5	imcs21	calibration	10668558	symptom_292	10668558	0.0008147	4.763896333053708	not_mentioned		not_mentioned	correct	ok	not_mentioned	released	unavailable
Haiku 5.5	imcs21	calibration	10668558	symptom_293	10668558	0.0008147	4.763896333053708	not_mentioned		not_mentioned	correct	ok	not_mentioned	released	unavailable
Haiku 5.5	imcs21	calibration	10668558	symptom_294	10668558	0.0008147	4.763896333053708	not_mentioned		not_mentioned	correct	ok	not_mentioned	released	unavailable
Haiku 5.5	imcs21	calibration	10668558	symptom_295	10668558	0.0008147	4.763896333053708	not_mentioned		not_mentioned	correct	ok	not_mentioned	released	unavailable
Haiku 5.5	imcs21	calibration	10668558	symptom_296	10668558	0.0008147	4.763896333053708	not_mentioned		not_mentioned	correct	ok	not_mentioned	released	unavailable
Haiku 5.5	imcs21	calibration	10668558	symptom_297	10668558	0.0008147	4.763896333053708	not_mentioned		not_mentioned	correct	ok	not_mentioned	released	unavailable
Haiku 5.5	imcs21	calibration	10668558	symptom_298	10668558	0.0008147	4.763896333053708	not_mentioned		not_mentioned	correct	ok	not_mentioned	released	unavailable
Haiku 5.5	imcs21	calibration	10668558	symptom_299	10668558	0.0008147	4.763896333053708	not_mentioned		not_mentioned	correct	ok	not_mentioned	released	unavailable
Haiku 5.5	imcs21	calibration	10668558	symptom_300	10668558	0.0008147	4.763896333053708	not_mentioned		not_mentioned	correct	ok	not_mentioned	released	unavailable
Haiku 5.5	imcs21	calibration	10668558	symptom_301	10668558	0.0008147	4.763896333053708	not_mentioned		not_mentioned	correct	ok	not_mentioned	released	unavailable
Haiku 5.5	imcs21	calibration	10668558	symptom_302	10668558	0.0008147	4.763896333053708	not_mentioned		not_mentioned	correct	ok	not_mentioned	released	unavailable
Haiku 5.5	imcs21	calibration	10668558	symptom_303	10668558	0.0008147	4.763896333053708	not_mentioned		not_mentioned	correct	ok	not_mentioned	released	unavailable
Haiku 5.5	imcs21	calibration	10668558	symptom_304	10668558	0.0008147	4.763896333053708	not_mentioned		not_mentioned	correct	ok	not_mentioned	released	unavailable
Haiku 5.5	imcs21	calibration	10668558	symptom_305	10668558	0.0008147	4.763896333053708	not_mentioned		not_mentioned	correct	ok	not_mentioned	released	unavailable
Haiku 5.5	imcs21	calibration	10668558	symptom_306	10668558	0.0008147	4.763896333053708	not_mentioned		not_mentioned	correct	ok	not_mentioned	released	unavailable
Haiku 5.5	imcs21	calibration	10668558	symptom_307	10668558	0.0008147	4.763896333053708	not_mentioned		not_mentioned	correct	ok	not_mentioned	released	unavailable
Haiku 5.5	imcs21	calibration	10668558	symptom_308	10668558	0.0008147	4.763896333053708	not_mentioned		not_mentioned	correct	ok	not_mentioned	released	unavailable
Haiku 5.5	imcs21	calibration	10668558	symptom_309	10668558	0.0008147	4.763896333053708	not_mentioned		not_mentioned	correct	ok	not_mentioned	released	unavailable
Haiku 5.5	imcs21	calibration	10668558	symptom_310	10668558	0.0008147	4.763896333053708	not_mentioned		not_mentioned	correct	ok	not_mentioned	released	unavailable
Haiku 5.5	imcs21	calibration	10668558	symptom_311	10668558	0.0008147	4.763896333053708	not_mentioned		not_mentioned	correct	ok	not_mentioned	released	unavailable
Haiku 5.5	imcs21	calibration	10668558	symptom_312	10668558	0.0008147	4.763896333053708	not_mentioned		not_mentioned	correct	ok	not_mentioned	released	unavailable
Haiku 5.5	imcs21	calibration	10668558	symptom_313	10668558	0.0008147	4.763896333053708	not_mentioned		not_mentioned	correct	ok	not_mentioned	released	unavailable
Haiku 5.5	imcs21	calibration	10668558	symptom_314	10668558	0.0008147	4.763896333053708	not_mentioned		not_mentioned	correct	ok	not_mentioned	released	unavailable
Haiku 5.5	imcs21	calibration	10668558	symptom_315	10668558	0.0008147	4.763896333053708	not_mentioned		not_mentioned	correct	ok	not_mentioned	released	unavailable
Haiku 5.5	imcs21	calibration	10668558	symptom_316	10668558	0.0008147	4.763896333053708	not_mentioned		not_mentioned	correct	ok	not_mentioned	released	unavailable
Haiku 5.5	imcs21	calibration	10668558	symptom_317	10668558	0.0008147	4.763896333053708	not_mentioned		not_mentioned	correct	ok	not_mentioned	released	unavailable
Haiku 5.5	imcs21	calibration	10668558	symptom_318	10668558	0.0008147	4.763896333053708	not_mentioned		not_mentioned	correct	ok	not_mentioned	released	unavailable
Haiku 5.5	imcs21	calibration	10668558	symptom_319	10668558	0.0008147	4.763896333053708	not_mentioned		not_mentioned	correct	ok	not_mentioned	released	unavailable
Haiku 5.5	imcs21	calibration	10668558	symptom_320	10668558	0.0008147	4.763896333053708	not_mentioned		not_mentioned	correct	ok	not_mentioned	released	unavailable
Haiku 5.5	imcs21	calibration	10668558	symptom_321	10668558	0.0008147	4.763896333053708	not_mentioned		not_mentioned	correct	ok	not_mentioned	released	unavailable
Haiku 5.5	imcs21	calibration	10668558	symptom_322	10668558	0.0008147	4.763896333053708	not_mentioned		not_mentioned	correct	ok	not_mentioned	released	unavailable
Haiku 5.5	imcs21	calibration	10668558	symptom_323	10668558	0.0008147	4.763896333053708	not_mentioned		not_mentioned	correct	ok	not_mentioned	released	unavailable
Haiku 5.5	imcs21	calibration	10668558	symptom_324	10668558	0.0008147	4.763896333053708	not_mentioned		not_mentioned	correct	ok	not_mentioned	released	unavailable
Haiku 5.5	imcs21	calibration	10668558	symptom_325	10668558	0.0008147	4.763896333053708	not_mentioned		not_mentioned	correct	ok	not_mentioned	released	unavailable
Haiku 5.5	imcs21	calibration	10668558	symptom_326	10668558	0.0008147	4.763896333053708	not_mentioned		not_mentioned	correct	ok	not_mentioned	released	unavailable
Haiku 5.5	imcs21	calibration	10668558	symptom_327	10668558	0.0008147	4.763896333053708	not_mentioned		not_mentioned	correct	ok	not_mentioned	released	unavailable
Haiku 5.5	imcs21	calibration	10668558	symptom_328	10668558	0.0008147	4.763896333053708	not_mentioned		not_mentioned	correct	ok	not_mentioned	released	unavailable
Haiku 5.5	imcs21	calibration	10668558	symptom_329	10668558	0.0008147	4.763896333053708	not_mentioned		not_mentioned	correct	ok	not_mentioned	released	unavailable
Haiku 5.5	imcs21	calibration	10668558	symptom_330	10668558	0.0008147	4.763896333053708	not_mentioned		not_mentioned	correct	ok	not_mentioned	released	unavailable
Haiku 5.5	imcs21	calibration	10669894	symptom_000	10669894	0.0007421	4.5042657079175115	not_mentioned		not_mentioned	correct	ok	not_mentioned	released	unavailable
Haiku 5.5	imcs21	calibration	10669894	symptom_001	10669894	0.0007421	4.5042657079175115	not_mentioned		not_mentioned	correct	ok	not_mentioned	released	unavailable
Haiku 5.5	imcs21	calibration	10669894	symptom_002	10669894	0.0007421	4.5042657079175115	not_mentioned		not_mentioned	correct	ok	not_mentioned	released	unavailable
Haiku 5.5	imcs21	calibration	10669894	symptom_003	10669894	0.0007421	4.5042657079175115	not_mentioned		not_mentioned	correct	ok	not_mentioned	released	unavailable
Haiku 5.5	imcs21	calibration	10669894	symptom_004	10669894	0.0007421	4.5042657079175115	positive	0.85	positive	correct	ok	positive	released	reported_percentage
Haiku 5.5	imcs21	calibration	10669894	symptom_005	10669894	0.0007421	4.5042657079175115	not_mentioned		not_mentioned	correct	ok	not_mentioned	released	unavailable
Haiku 5.5	imcs21	calibration	10669894	symptom_006	10669894	0.0007421	4.5042657079175115	not_mentioned		not_mentioned	correct	ok	not_mentioned	released	unavailable
Haiku 5.5	imcs21	calibration	10669894	symptom_007	10669894	0.0007421	4.5042657079175115	not_mentioned		not_mentioned	correct	ok	not_mentioned	released	unavailable
Haiku 5.5	imcs21	calibration	10669894	symptom_008	10669894	0.0007421	4.5042657079175115	not_mentioned		not_mentioned	correct	ok	not_mentioned	released	unavailable
Haiku 5.5	imcs21	calibration	10669894	symptom_009	10669894	0.0007421	4.5042657079175115	negative	0.8	positive	incorrect	ok	positive	released	reported_percentage
Haiku 5.5	imcs21	calibration	10669894	symptom_010	10669894	0.0007421	4.5042657079175115	not_mentioned		not_mentioned	correct	ok	not_mentioned	released	unavailable
Haiku 5.5	imcs21	calibration	10669894	symptom_011	10669894	0.0007421	4.5042657079175115	not_mentioned		not_mentioned	correct	ok	not_mentioned	released	unavailable
Haiku 5.5	imcs21	calibration	10669894	symptom_012	10669894	0.0007421	4.5042657079175115	not_mentioned		not_mentioned	correct	ok	not_mentioned	released	unavailable
Haiku 5.5	imcs21	calibration	10669894	symptom_013	10669894	0.0007421	4.5042657079175115	not_mentioned		not_mentioned	correct	ok	not_mentioned	released	unavailable
Haiku 5.5	imcs21	calibration	10669894	symptom_014	10669894	0.0007421	4.5042657079175115	not_mentioned		not_mentioned	correct	ok	not_mentioned	released	unavailable
Haiku 5.5	imcs21	calibration	10669894	symptom_015	10669894	0.0007421	4.5042657079175115	not_mentioned		positive	incorrect	ok	positive	released	unavailable
Haiku 5.5	imcs21	calibration	10669894	symptom_016	10669894	0.0007421	4.5042657079175115	not_mentioned		positive	incorrect	ok	positive	released	unavailable
Haiku 5.5	imcs21	calibration	10669894	symptom_017	10669894	0.0007421	4.5042657079175115	not_mentioned		not_mentioned	correct	ok	not_mentioned	released	unavailable
Haiku 5.5	imcs21	calibration	10669894	symptom_018	10669894	0.0007421	4.5042657079175115	not_mentioned		not_mentioned	correct	ok	not_mentioned	released	unavailable
Haiku 5.5	imcs21	calibration	10669894	symptom_019	10669894	0.0007421	4.5042657079175115	not_mentioned		not_mentioned	correct	ok	not_mentioned	released	unavailable
Haiku 5.5	imcs21	calibration	10669894	symptom_020	10669894	0.0007421	4.5042657079175115	not_mentioned		not_mentioned	correct	ok	not_mentioned	released	unavailable
Haiku 5.5	imcs21	calibration	10669894	symptom_021	10669894	0.0007421	4.5042657079175115	not_mentioned		not_mentioned	correct	ok	not_mentioned	released	unavailable
Haiku 5.5	imcs21	calibration	10669894	symptom_022	10669894	0.0007421	4.5042657079175115	not_mentioned		not_mentioned	correct	ok	not_mentioned	released	unavailable
Haiku 5.5	imcs21	calibration	10669894	symptom_023	10669894	0.0007421	4.5042657079175115	not_mentioned		not_mentioned	correct	ok	not_mentioned	released	unavailable
Haiku 5.5	imcs21	calibration	10669894	symptom_024	10669894	0.0007421	4.5042657079175115	not_mentioned		not_mentioned	correct	ok	not_mentioned	released	unavailable
Haiku 5.5	imcs21	calibration	10669894	symptom_025	10669894	0.0007421	4.5042657079175115	not_mentioned		not_mentioned	correct	ok	not_mentioned	released	unavailable
Haiku 5.5	imcs21	calibration	10669894	symptom_026	10669894	0.0007421	4.5042657079175115	not_mentioned		not_mentioned	correct	ok	not_mentioned	released	unavailable
Haiku 5.5	imcs21	calibration	10669894	symptom_027	10669894	0.0007421	4.5042657079175115	not_mentioned		not_mentioned	correct	ok	not_mentioned	released	unavailable
Haiku 5.5	imcs21	calibration	10669894	symptom_028	10669894	0.0007421	4.5042657079175115	not_mentioned		not_mentioned	correct	ok	not_mentioned	released	unavailable
Haiku 5.5	imcs21	calibration	10669894	symptom_029	10669894	0.0007421	4.5042657079175115	not_mentioned		not_mentioned	correct	ok	not_mentioned	released	unavailable
Haiku 5.5	imcs21	calibration	10669894	symptom_030	10669894	0.0007421	4.5042657079175115	not_mentioned		not_mentioned	correct	ok	not_mentioned	released	unavailable
Haiku 5.5	imcs21	calibration	10669894	symptom_031	10669894	0.0007421	4.5042657079175115	not_mentioned		not_mentioned	correct	ok	not_mentioned	released	unavailable
Haiku 5.5	imcs21	calibration	10669894	symptom_032	10669894	0.0007421	4.5042657079175115	not_mentioned		not_mentioned	correct	ok	not_mentioned	released	unavailable
Haiku 5.5	imcs21	calibration	10669894	symptom_033	10669894	0.0007421	4.5042657079175115	not_mentioned		not_mentioned	correct	ok	not_mentioned	released	unavailable
Haiku 5.5	imcs21	calibration	10669894	symptom_034	10669894	0.0007421	4.5042657079175115	not_mentioned		not_mentioned	correct	ok	not_mentioned	released	unavailable
Haiku 5.5	imcs21	calibration	10669894	symptom_035	10669894	0.0007421	4.5042657079175115	not_mentioned		not_mentioned	correct	ok	not_mentioned	released	unavailable
Haiku 5.5	imcs21	calibration	10669894	symptom_036	10669894	0.0007421	4.5042657079175115	not_mentioned		not_mentioned	correct	ok	not_mentioned	released	unavailable
Haiku 5.5	imcs21	calibration	10669894	symptom_037	10669894	0.0007421	4.5042657079175115	not_mentioned		not_mentioned	correct	ok	not_mentioned	released	unavailable
Haiku 5.5	imcs21	calibration	10669894	symptom_038	10669894	0.0007421	4.5042657079175115	not_mentioned		not_mentioned	correct	ok	not_mentioned	released	unavailable
Haiku 5.5	imcs21	calibration	10669894	symptom_039	10669894	0.0007421	4.5042657079175115	not_mentioned		not_mentioned	correct	ok	not_mentioned	released	unavailable
Haiku 5.5	imcs21	calibration	10669894	symptom_040	10669894	0.0007421	4.5042657079175115	not_mentioned		not_mentioned	correct	ok	not_mentioned	released	unavailable
Haiku 5.5	imcs21	calibration	10669894	symptom_041	10669894	0.0007421	4.5042657079175115	not_mentioned		not_mentioned	correct	ok	not_mentioned	released	unavailable
Haiku 5.5	imcs21	calibration	10669894	symptom_042	10669894	0.0007421	4.5042657079175115	not_mentioned		not_mentioned	correct	ok	not_mentioned	released	unavailable
Haiku 5.5	imcs21	calibration	10669894	symptom_043	10669894	0.0007421	4.5042657079175115	not_mentioned		not_mentioned	correct	ok	not_mentioned	released	unavailable
Haiku 5.5	imcs21	calibration	10669894	symptom_044	10669894	0.0007421	4.5042657079175115	not_mentioned		not_mentioned	correct	ok	not_mentioned	released	unavailable
Haiku 5.5	imcs21	calibration	10669894	symptom_045	10669894	0.0007421	4.5042657079175115	not_mentioned		not_mentioned	correct	ok	not_mentioned	released	unavailable
Haiku 5.5	imcs21	calibration	10669894	symptom_046	10669894	0.0007421	4.5042657079175115	not_mentioned		not_mentioned	correct	ok	not_mentioned	released	unavailable
Haiku 5.5	imcs21	calibration	10669894	symptom_047	10669894	0.0007421	4.5042657079175115	not_mentioned		not_mentioned	correct	ok	not_mentioned	released	unavailable
Haiku 5.5	imcs21	calibration	10669894	symptom_048	10669894	0.0007421	4.5042657079175115	not_mentioned		not_mentioned	correct	ok	not_mentioned	released	unavailable
Haiku 5.5	imcs21	calibration	10669894	symptom_049	10669894	0.0007421	4.5042657079175115	not_mentioned		not_mentioned	correct	ok	not_mentioned	released	unavailable
Haiku 5.5	imcs21	calibration	10669894	symptom_050	10669894	0.0007421	4.5042657079175115	not_mentioned		not_mentioned	correct	ok	not_mentioned	released	unavailable
Haiku 5.5	imcs21	calibration	10669894	symptom_051	10669894	0.0007421	4.5042657079175115	not_mentioned		not_mentioned	correct	ok	not_mentioned	released	unavailable
Haiku 5.5	imcs21	calibration	10669894	symptom_052	10669894	0.0007421	4.5042657079175115	not_mentioned		not_mentioned	correct	ok	not_mentioned	released	unavailable
Haiku 5.5	imcs21	calibration	10669894	symptom_053	10669894	0.0007421	4.5042657079175115	not_mentioned		not_mentioned	correct	ok	not_mentioned	released	unavailable
Haiku 5.5	imcs21	calibration	10669894	symptom_054	10669894	0.0007421	4.5042657079175115	not_mentioned		not_mentioned	correct	ok	not_mentioned	released	unavailable
Haiku 5.5	imcs21	calibration	10669894	symptom_055	10669894	0.0007421	4.5042657079175115	not_mentioned		not_mentioned	correct	ok	not_mentioned	released	unavailable
Haiku 5.5	imcs21	calibration	10669894	symptom_056	10669894	0.0007421	4.5042657079175115	not_mentioned		not_mentioned	correct	ok	not_mentioned	released	unavailable
Haiku 5.5	imcs21	calibration	10669894	symptom_057	10669894	0.0007421	4.5042657079175115	not_mentioned		not_mentioned	correct	ok	not_mentioned	released	unavailable
Haiku 5.5	imcs21	calibration	10669894	symptom_058	10669894	0.0007421	4.5042657079175115	not_mentioned		not_mentioned	correct	ok	not_mentioned	released	unavailable
Haiku 5.5	imcs21	calibration	10669894	symptom_059	10669894	0.0007421	4.5042657079175115	not_mentioned		not_mentioned	correct	ok	not_mentioned	released	unavailable
Haiku 5.5	imcs21	calibration	10669894	symptom_060	10669894	0.0007421	4.5042657079175115	not_mentioned		not_mentioned	correct	ok	not_mentioned	released	unavailable
Haiku 5.5	imcs21	calibration	10669894	symptom_061	10669894	0.0007421	4.5042657079175115	not_mentioned		not_mentioned	correct	ok	not_mentioned	released	unavailable
Haiku 5.5	imcs21	calibration	10669894	symptom_062	10669894	0.0007421	4.5042657079175115	not_mentioned		not_mentioned	correct	ok	not_mentioned	released	unavailable
Haiku 5.5	imcs21	calibration	10669894	symptom_063	10669894	0.0007421	4.5042657079175115	not_mentioned		not_mentioned	correct	ok	not_mentioned	released	unavailable
Haiku 5.5	imcs21	calibration	10669894	symptom_064	10669894	0.0007421	4.5042657079175115	not_mentioned		not_mentioned	correct	ok	not_mentioned	released	unavailable
Haiku 5.5	imcs21	calibration	10669894	symptom_065	10669894	0.0007421	4.5042657079175115	not_mentioned		not_mentioned	correct	ok	not_mentioned	released	unavailable
Haiku 5.5	imcs21	calibration	10669894	symptom_066	10669894	0.0007421	4.5042657079175115	not_mentioned		not_mentioned	correct	ok	not_mentioned	released	unavailable
Haiku 5.5	imcs21	calibration	10669894	symptom_067	10669894	0.0007421	4.5042657079175115	not_mentioned		not_mentioned	correct	ok	not_mentioned	released	unavailable
Haiku 5.5	imcs21	calibration	10669894	symptom_068	10669894	0.0007421	4.5042657079175115	not_mentioned		not_mentioned	correct	ok	not_mentioned	released	unavailable
Haiku 5.5	imcs21	calibration	10669894	symptom_069	10669894	0.0007421	4.5042657079175115	not_mentioned		not_mentioned	correct	ok	not_mentioned	released	unavailable
Haiku 5.5	imcs21	calibration	10669894	symptom_070	10669894	0.0007421	4.5042657079175115	not_mentioned		not_mentioned	correct	ok	not_mentioned	released	unavailable
Haiku 5.5	imcs21	calibration	10669894	symptom_071	10669894	0.0007421	4.5042657079175115	not_mentioned		not_mentioned	correct	ok	not_mentioned	released	unavailable
Haiku 5.5	imcs21	calibration	10669894	symptom_072	10669894	0.0007421	4.5042657079175115	not_mentioned		not_mentioned	correct	ok	not_mentioned	released	unavailable
Haiku 5.5	imcs21	calibration	10669894	symptom_073	10669894	0.0007421	4.5042657079175115	not_mentioned		not_mentioned	correct	ok	not_mentioned	released	unavailable
Haiku 5.5	imcs21	calibration	10669894	symptom_074	10669894	0.0007421	4.5042657079175115	not_mentioned		not_mentioned	correct	ok	not_mentioned	released	unavailable
Haiku 5.5	imcs21	calibration	10669894	symptom_075	10669894	0.0007421	4.5042657079175115	not_mentioned		not_mentioned	correct	ok	not_mentioned	released	unavailable
Haiku 5.5	imcs21	calibration	10669894	symptom_076	10669894	0.0007421	4.5042657079175115	not_mentioned		not_mentioned	correct	ok	not_mentioned	released	unavailable
Haiku 5.5	imcs21	calibration	10669894	symptom_077	10669894	0.0007421	4.5042657079175115	not_mentioned		not_mentioned	correct	ok	not_mentioned	released	unavailable
Haiku 5.5	imcs21	calibration	10669894	symptom_078	10669894	0.0007421	4.5042657079175115	not_mentioned		not_mentioned	correct	ok	not_mentioned	released	unavailable
Haiku 5.5	imcs21	calibration	10669894	symptom_079	10669894	0.0007421	4.5042657079175115	not_mentioned		not_mentioned	correct	ok	not_mentioned	released	unavailable
Haiku 5.5	imcs21	calibration	10669894	symptom_080	10669894	0.0007421	4.5042657079175115	not_mentioned		not_mentioned	correct	ok	not_mentioned	released	unavailable
Haiku 5.5	imcs21	calibration	10669894	symptom_081	10669894	0.0007421	4.5042657079175115	not_mentioned		not_mentioned	correct	ok	not_mentioned	released	unavailable
Haiku 5.5	imcs21	calibration	10669894	symptom_082	10669894	0.0007421	4.5042657079175115	not_mentioned		positive	incorrect	ok	positive	released	unavailable
Haiku 5.5	imcs21	calibration	10669894	symptom_083	10669894	0.0007421	4.5042657079175115	not_mentioned		not_mentioned	correct	ok	not_mentioned	released	unavailable
Haiku 5.5	imcs21	calibration	10669894	symptom_084	10669894	0.0007421	4.5042657079175115	not_mentioned		not_mentioned	correct	ok	not_mentioned	released	unavailable
Haiku 5.5	imcs21	calibration	10669894	symptom_085	10669894	0.0007421	4.5042657079175115	not_mentioned		not_mentioned	correct	ok	not_mentioned	released	unavailable
Haiku 5.5	imcs21	calibration	10669894	symptom_086	10669894	0.0007421	4.5042657079175115	not_mentioned		not_mentioned	correct	ok	not_mentioned	released	unavailable
Haiku 5.5	imcs21	calibration	10669894	symptom_087	10669894	0.0007421	4.5042657079175115	positive	0.88	not_mentioned	incorrect	ok	not_mentioned	released	reported_percentage
Haiku 5.5	imcs21	calibration	10669894	symptom_088	10669894	0.0007421	4.5042657079175115	positive	0.9	not_mentioned	incorrect	ok	not_mentioned	released	reported_percentage
Haiku 5.5	imcs21	calibration	10669894	symptom_089	10669894	0.0007421	4.5042657079175115	not_mentioned		not_mentioned	correct	ok	not_mentioned	released	unavailable
Haiku 5.5	imcs21	calibration	10669894	symptom_090	10669894	0.0007421	4.5042657079175115	not_mentioned		not_mentioned	correct	ok	not_mentioned	released	unavailable
Haiku 5.5	imcs21	calibration	10669894	symptom_091	10669894	0.0007421	4.5042657079175115	not_mentioned		not_mentioned	correct	ok	not_mentioned	released	unavailable
Haiku 5.5	imcs21	calibration	10669894	symptom_092	10669894	0.0007421	4.5042657079175115	not_mentioned		not_mentioned	correct	ok	not_mentioned	released	unavailable
Haiku 5.5	imcs21	calibration	10669894	symptom_093	10669894	0.0007421	4.5042657079175115	not_mentioned		not_mentioned	correct	ok	not_mentioned	released	unavailable
Haiku 5.5	imcs21	calibration	10669894	symptom_094	10669894	0.0007421	4.5042657079175115	not_mentioned		not_mentioned	correct	ok	not_mentioned	released	unavailable
Haiku 5.5	imcs21	calibration	10669894	symptom_095	10669894	0.0007421	4.5042657079175115	not_mentioned		not_mentioned	correct	ok	not_mentioned	released	unavailable
Haiku 5.5	imcs21	calibration	10669894	symptom_096	10669894	0.0007421	4.5042657079175115	not_mentioned		not_mentioned	correct	ok	not_mentioned	released	unavailable
Haiku 5.5	imcs21	calibration	10669894	symptom_097	10669894	0.0007421	4.5042657079175115	not_mentioned		not_mentioned	correct	ok	not_mentioned	released	unavailable
Haiku 5.5	imcs21	calibration	10669894	symptom_098	10669894	0.0007421	4.5042657079175115	not_mentioned		not_mentioned	correct	ok	not_mentioned	released	unavailable
Haiku 5.5	imcs21	calibration	10669894	symptom_099	10669894	0.0007421	4.5042657079175115	not_mentioned		not_mentioned	correct	ok	not_mentioned	released	unavailable
Haiku 5.5	imcs21	calibration	10669894	symptom_100	10669894	0.0007421	4.5042657079175115	not_mentioned		not_mentioned	correct	ok	not_mentioned	released	unavailable
Haiku 5.5	imcs21	calibration	10669894	symptom_101	10669894	0.0007421	4.5042657079175115	not_mentioned		not_mentioned	correct	ok	not_mentioned	released	unavailable
Haiku 5.5	imcs21	calibration	10669894	symptom_102	10669894	0.0007421	4.5042657079175115	not_mentioned		not_mentioned	correct	ok	not_mentioned	released	unavailable
Haiku 5.5	imcs21	calibration	10669894	symptom_103	10669894	0.0007421	4.5042657079175115	not_mentioned		not_mentioned	correct	ok	not_mentioned	released	unavailable
Haiku 5.5	imcs21	calibration	10669894	symptom_104	10669894	0.0007421	4.5042657079175115	not_mentioned		not_mentioned	correct	ok	not_mentioned	released	unavailable
Haiku 5.5	imcs21	calibration	10669894	symptom_105	10669894	0.0007421	4.5042657079175115	not_mentioned		not_mentioned	correct	ok	not_mentioned	released	unavailable
Haiku 5.5	imcs21	calibration	10669894	symptom_106	10669894	0.0007421	4.5042657079175115	not_mentioned		not_mentioned	correct	ok	not_mentioned	released	unavailable
Haiku 5.5	imcs21	calibration	10669894	symptom_107	10669894	0.0007421	4.5042657079175115	not_mentioned		not_mentioned	correct	ok	not_mentioned	released	unavailable
Haiku 5.5	imcs21	calibration	10669894	symptom_108	10669894	0.0007421	4.5042657079175115	not_mentioned		not_mentioned	correct	ok	not_mentioned	released	unavailable
Haiku 5.5	imcs21	calibration	10669894	symptom_109	10669894	0.0007421	4.5042657079175115	not_mentioned		not_mentioned	correct	ok	not_mentioned	released	unavailable
Haiku 5.5	imcs21	calibration	10669894	symptom_110	10669894	0.0007421	4.5042657079175115	not_mentioned		not_mentioned	correct	ok	not_mentioned	released	unavailable
Haiku 5.5	imcs21	calibration	10669894	symptom_111	10669894	0.0007421	4.5042657079175115	not_mentioned		not_mentioned	correct	ok	not_mentioned	released	unavailable
Haiku 5.5	imcs21	calibration	10669894	symptom_112	10669894	0.0007421	4.5042657079175115	not_mentioned		not_mentioned	correct	ok	not_mentioned	released	unavailable
Haiku 5.5	imcs21	calibration	10669894	symptom_113	10669894	0.0007421	4.5042657079175115	not_mentioned		not_mentioned	correct	ok	not_mentioned	released	unavailable
Haiku 5.5	imcs21	calibration	10669894	symptom_114	10669894	0.0007421	4.5042657079175115	not_mentioned		not_mentioned	correct	ok	not_mentioned	released	unavailable
Haiku 5.5	imcs21	calibration	10669894	symptom_115	10669894	0.0007421	4.5042657079175115	not_mentioned		not_mentioned	correct	ok	not_mentioned	released	unavailable
Haiku 5.5	imcs21	calibration	10669894	symptom_116	10669894	0.0007421	4.5042657079175115	not_mentioned		not_mentioned	correct	ok	not_mentioned	released	unavailable
Haiku 5.5	imcs21	calibration	10669894	symptom_117	10669894	0.0007421	4.5042657079175115	not_mentioned		not_mentioned	correct	ok	not_mentioned	released	unavailable
Haiku 5.5	imcs21	calibration	10669894	symptom_118	10669894	0.0007421	4.5042657079175115	not_mentioned		not_mentioned	correct	ok	not_mentioned	released	unavailable
Haiku 5.5	imcs21	calibration	10669894	symptom_119	10669894	0.0007421	4.5042657079175115	not_mentioned		not_mentioned	correct	ok	not_mentioned	released	unavailable
Haiku 5.5	imcs21	calibration	10669894	symptom_120	10669894	0.0007421	4.5042657079175115	not_mentioned		not_mentioned	correct	ok	not_mentioned	released	unavailable
Haiku 5.5	imcs21	calibration	10669894	symptom_121	10669894	0.0007421	4.5042657079175115	not_mentioned		not_mentioned	correct	ok	not_mentioned	released	unavailable
Haiku 5.5	imcs21	calibration	10669894	symptom_122	10669894	0.0007421	4.5042657079175115	not_mentioned		not_mentioned	correct	ok	not_mentioned	released	unavailable
Haiku 5.5	imcs21	calibration	10669894	symptom_123	10669894	0.0007421	4.5042657079175115	not_mentioned		not_mentioned	correct	ok	not_mentioned	released	unavailable
Haiku 5.5	imcs21	calibration	10669894	symptom_124	10669894	0.0007421	4.5042657079175115	not_mentioned		not_mentioned	correct	ok	not_mentioned	released	unavailable
Haiku 5.5	imcs21	calibration	10669894	symptom_125	10669894	0.0007421	4.5042657079175115	not_mentioned		not_mentioned	correct	ok	not_mentioned	released	unavailable
Haiku 5.5	imcs21	calibration	10669894	symptom_126	10669894	0.0007421	4.5042657079175115	not_mentioned		not_mentioned	correct	ok	not_mentioned	released	unavailable
Haiku 5.5	imcs21	calibration	10669894	symptom_127	10669894	0.0007421	4.5042657079175115	not_mentioned		not_mentioned	correct	ok	not_mentioned	released	unavailable
Haiku 5.5	imcs21	calibration	10669894	symptom_128	10669894	0.0007421	4.5042657079175115	not_mentioned		not_mentioned	correct	ok	not_mentioned	released	unavailable
Haiku 5.5	imcs21	calibration	10669894	symptom_129	10669894	0.0007421	4.5042657079175115	not_mentioned		not_mentioned	correct	ok	not_mentioned	released	unavailable
Haiku 5.5	imcs21	calibration	10669894	symptom_130	10669894	0.0007421	4.5042657079175115	not_mentioned		not_mentioned	correct	ok	not_mentioned	released	unavailable
Haiku 5.5	imcs21	calibration	10669894	symptom_131	10669894	0.0007421	4.5042657079175115	not_mentioned		not_mentioned	correct	ok	not_mentioned	released	unavailable
Haiku 5.5	imcs21	calibration	10669894	symptom_132	10669894	0.0007421	4.5042657079175115	not_mentioned		not_mentioned	correct	ok	not_mentioned	released	unavailable
Haiku 5.5	imcs21	calibration	10669894	symptom_133	10669894	0.0007421	4.5042657079175115	not_mentioned		not_mentioned	correct	ok	not_mentioned	released	unavailable
Haiku 5.5	imcs21	calibration	10669894	symptom_134	10669894	0.0007421	4.5042657079175115	not_mentioned		not_mentioned	correct	ok	not_mentioned	released	unavailable
Haiku 5.5	imcs21	calibration	10669894	symptom_135	10669894	0.0007421	4.5042657079175115	not_mentioned		not_mentioned	correct	ok	not_mentioned	released	unavailable
Haiku 5.5	imcs21	calibration	10669894	symptom_136	10669894	0.0007421	4.5042657079175115	not_mentioned		not_mentioned	correct	ok	not_mentioned	released	unavailable
Haiku 5.5	imcs21	calibration	10669894	symptom_137	10669894	0.0007421	4.5042657079175115	not_mentioned		not_mentioned	correct	ok	not_mentioned	released	unavailable
Haiku 5.5	imcs21	calibration	10669894	symptom_138	10669894	0.0007421	4.5042657079175115	not_mentioned		not_mentioned	correct	ok	not_mentioned	released	unavailable
Haiku 5.5	imcs21	calibration	10669894	symptom_139	10669894	0.0007421	4.5042657079175115	not_mentioned		not_mentioned	correct	ok	not_mentioned	released	unavailable
Haiku 5.5	imcs21	calibration	10669894	symptom_140	10669894	0.0007421	4.5042657079175115	not_mentioned		not_mentioned	correct	ok	not_mentioned	released	unavailable
Haiku 5.5	imcs21	calibration	10669894	symptom_141	10669894	0.0007421	4.5042657079175115	not_mentioned		not_mentioned	correct	ok	not_mentioned	released	unavailable
Haiku 5.5	imcs21	calibration	10669894	symptom_142	10669894	0.0007421	4.5042657079175115	not_mentioned		not_mentioned	correct	ok	not_mentioned	released	unavailable
Haiku 5.5	imcs21	calibration	10669894	symptom_143	10669894	0.0007421	4.5042657079175115	not_mentioned		not_mentioned	correct	ok	not_mentioned	released	unavailable
Haiku 5.5	imcs21	calibration	10669894	symptom_144	10669894	0.0007421	4.5042657079175115	not_mentioned		not_mentioned	correct	ok	not_mentioned	released	unavailable
Haiku 5.5	imcs21	calibration	10669894	symptom_145	10669894	0.0007421	4.5042657079175115	not_mentioned		not_mentioned	correct	ok	not_mentioned	released	unavailable
Haiku 5.5	imcs21	calibration	10669894	symptom_146	10669894	0.0007421	4.5042657079175115	not_mentioned		not_mentioned	correct	ok	not_mentioned	released	unavailable
Haiku 5.5	imcs21	calibration	10669894	symptom_147	10669894	0.0007421	4.5042657079175115	not_mentioned		not_mentioned	correct	ok	not_mentioned	released	unavailable
Haiku 5.5	imcs21	calibration	10669894	symptom_148	10669894	0.0007421	4.5042657079175115	not_mentioned		not_mentioned	correct	ok	not_mentioned	released	unavailable
Haiku 5.5	imcs21	calibration	10669894	symptom_149	10669894	0.0007421	4.5042657079175115	not_mentioned		not_mentioned	correct	ok	not_mentioned	released	unavailable
Haiku 5.5	imcs21	calibration	10669894	symptom_150	10669894	0.0007421	4.5042657079175115	not_mentioned		not_mentioned	correct	ok	not_mentioned	released	unavailable
Haiku 5.5	imcs21	calibration	10669894	symptom_151	10669894	0.0007421	4.5042657079175115	not_mentioned		not_mentioned	correct	ok	not_mentioned	released	unavailable
Haiku 5.5	imcs21	calibration	10669894	symptom_152	10669894	0.0007421	4.5042657079175115	not_mentioned		not_mentioned	correct	ok	not_mentioned	released	unavailable
Haiku 5.5	imcs21	calibration	10669894	symptom_153	10669894	0.0007421	4.5042657079175115	not_mentioned		not_mentioned	correct	ok	not_mentioned	released	unavailable
Haiku 5.5	imcs21	calibration	10669894	symptom_154	10669894	0.0007421	4.5042657079175115	not_mentioned		not_mentioned	correct	ok	not_mentioned	released	unavailable
Haiku 5.5	imcs21	calibration	10669894	symptom_155	10669894	0.0007421	4.5042657079175115	not_mentioned		not_mentioned	correct	ok	not_mentioned	released	unavailable
Haiku 5.5	imcs21	calibration	10669894	symptom_156	10669894	0.0007421	4.5042657079175115	not_mentioned		not_mentioned	correct	ok	not_mentioned	released	unavailable
Haiku 5.5	imcs21	calibration	10669894	symptom_157	10669894	0.0007421	4.5042657079175115	not_mentioned		not_mentioned	correct	ok	not_mentioned	released	unavailable
Haiku 5.5	imcs21	calibration	10669894	symptom_158	10669894	0.0007421	4.5042657079175115	not_mentioned		not_mentioned	correct	ok	not_mentioned	released	unavailable
Haiku 5.5	imcs21	calibration	10669894	symptom_159	10669894	0.0007421	4.5042657079175115	not_mentioned		not_mentioned	correct	ok	not_mentioned	released	unavailable
Haiku 5.5	imcs21	calibration	10669894	symptom_160	10669894	0.0007421	4.5042657079175115	not_mentioned		not_mentioned	correct	ok	not_mentioned	released	unavailable
Haiku 5.5	imcs21	calibration	10669894	symptom_161	10669894	0.0007421	4.5042657079175115	not_mentioned		not_mentioned	correct	ok	not_mentioned	released	unavailable
Haiku 5.5	imcs21	calibration	10669894	symptom_162	10669894	0.0007421	4.5042657079175115	not_mentioned		not_mentioned	correct	ok	not_mentioned	released	unavailable
Haiku 5.5	imcs21	calibration	10669894	symptom_163	10669894	0.0007421	4.5042657079175115	not_mentioned		not_mentioned	correct	ok	not_mentioned	released	unavailable
Haiku 5.5	imcs21	calibration	10669894	symptom_164	10669894	0.0007421	4.5042657079175115	not_mentioned		not_mentioned	correct	ok	not_mentioned	released	unavailable
Haiku 5.5	imcs21	calibration	10669894	symptom_165	10669894	0.0007421	4.5042657079175115	not_mentioned		not_mentioned	correct	ok	not_mentioned	released	unavailable
Haiku 5.5	imcs21	calibration	10669894	symptom_166	10669894	0.0007421	4.5042657079175115	not_mentioned		not_mentioned	correct	ok	not_mentioned	released	unavailable
Haiku 5.5	imcs21	calibration	10669894	symptom_167	10669894	0.0007421	4.5042657079175115	not_mentioned		not_mentioned	correct	ok	not_mentioned	released	unavailable
Haiku 5.5	imcs21	calibration	10669894	symptom_168	10669894	0.0007421	4.5042657079175115	not_mentioned		not_mentioned	correct	ok	not_mentioned	released	unavailable
Haiku 5.5	imcs21	calibration	10669894	symptom_169	10669894	0.0007421	4.5042657079175115	not_mentioned		not_mentioned	correct	ok	not_mentioned	released	unavailable
Haiku 5.5	imcs21	calibration	10669894	symptom_170	10669894	0.0007421	4.5042657079175115	not_mentioned		not_mentioned	correct	ok	not_mentioned	released	unavailable
Haiku 5.5	imcs21	calibration	10669894	symptom_171	10669894	0.0007421	4.5042657079175115	not_mentioned		not_mentioned	correct	ok	not_mentioned	released	unavailable
Haiku 5.5	imcs21	calibration	10669894	symptom_172	10669894	0.0007421	4.5042657079175115	not_mentioned		not_mentioned	correct	ok	not_mentioned	released	unavailable
Haiku 5.5	imcs21	calibration	10669894	symptom_173	10669894	0.0007421	4.5042657079175115	not_mentioned		not_mentioned	correct	ok	not_mentioned	released	unavailable
Haiku 5.5	imcs21	calibration	10669894	symptom_174	10669894	0.0007421	4.5042657079175115	not_mentioned		not_mentioned	correct	ok	not_mentioned	released	unavailable
Haiku 5.5	imcs21	calibration	10669894	symptom_175	10669894	0.0007421	4.5042657079175115	not_mentioned		not_mentioned	correct	ok	not_mentioned	released	unavailable
Haiku 5.5	imcs21	calibration	10669894	symptom_176	10669894	0.0007421	4.5042657079175115	not_mentioned		not_mentioned	correct	ok	not_mentioned	released	unavailable
Haiku 5.5	imcs21	calibration	10669894	symptom_177	10669894	0.0007421	4.5042657079175115	not_mentioned		not_mentioned	correct	ok	not_mentioned	released	unavailable
Haiku 5.5	imcs21	calibration	10669894	symptom_178	10669894	0.0007421	4.5042657079175115	not_mentioned		not_mentioned	correct	ok	not_mentioned	released	unavailable
Haiku 5.5	imcs21	calibration	10669894	symptom_179	10669894	0.0007421	4.5042657079175115	not_mentioned		not_mentioned	correct	ok	not_mentioned	released	unavailable
Haiku 5.5	imcs21	calibration	10669894	symptom_180	10669894	0.0007421	4.5042657079175115	not_mentioned		not_mentioned	correct	ok	not_mentioned	released	unavailable
Haiku 5.5	imcs21	calibration	10669894	symptom_181	10669894	0.0007421	4.5042657079175115	not_mentioned		not_mentioned	correct	ok	not_mentioned	released	unavailable
Haiku 5.5	imcs21	calibration	10669894	symptom_182	10669894	0.0007421	4.5042657079175115	not_mentioned		not_mentioned	correct	ok	not_mentioned	released	unavailable
Haiku 5.5	imcs21	calibration	10669894	symptom_183	10669894	0.0007421	4.5042657079175115	not_mentioned		not_mentioned	correct	ok	not_mentioned	released	unavailable
Haiku 5.5	imcs21	calibration	10669894	symptom_184	10669894	0.0007421	4.5042657079175115	not_mentioned		not_mentioned	correct	ok	not_mentioned	released	unavailable
Haiku 5.5	imcs21	calibration	10669894	symptom_185	10669894	0.0007421	4.5042657079175115	not_mentioned		not_mentioned	correct	ok	not_mentioned	released	unavailable
Haiku 5.5	imcs21	calibration	10669894	symptom_186	10669894	0.0007421	4.5042657079175115	not_mentioned		not_mentioned	correct	ok	not_mentioned	released	unavailable
Haiku 5.5	imcs21	calibration	10669894	symptom_187	10669894	0.0007421	4.5042657079175115	not_mentioned		not_mentioned	correct	ok	not_mentioned	released	unavailable
Haiku 5.5	imcs21	calibration	10669894	symptom_188	10669894	0.0007421	4.5042657079175115	not_mentioned		not_mentioned	correct	ok	not_mentioned	released	unavailable
Haiku 5.5	imcs21	calibration	10669894	symptom_189	10669894	0.0007421	4.5042657079175115	not_mentioned		not_mentioned	correct	ok	not_mentioned	released	unavailable
Haiku 5.5	imcs21	calibration	10669894	symptom_190	10669894	0.0007421	4.5042657079175115	not_mentioned		not_mentioned	correct	ok	not_mentioned	released	unavailable
Haiku 5.5	imcs21	calibration	10669894	symptom_191	10669894	0.0007421	4.5042657079175115	not_mentioned		not_mentioned	correct	ok	not_mentioned	released	unavailable
Haiku 5.5	imcs21	calibration	10669894	symptom_192	10669894	0.0007421	4.5042657079175115	not_mentioned		not_mentioned	correct	ok	not_mentioned	released	unavailable
Haiku 5.5	imcs21	calibration	10669894	symptom_193	10669894	0.0007421	4.5042657079175115	not_mentioned		not_mentioned	correct	ok	not_mentioned	released	unavailable
Haiku 5.5	imcs21	calibration	10669894	symptom_194	10669894	0.0007421	4.5042657079175115	not_mentioned		not_mentioned	correct	ok	not_mentioned	released	unavailable
Haiku 5.5	imcs21	calibration	10669894	symptom_195	10669894	0.0007421	4.5042657079175115	not_mentioned		not_mentioned	correct	ok	not_mentioned	released	unavailable
Haiku 5.5	imcs21	calibration	10669894	symptom_196	10669894	0.0007421	4.5042657079175115	not_mentioned		not_mentioned	correct	ok	not_mentioned	released	unavailable
Haiku 5.5	imcs21	calibration	10669894	symptom_197	10669894	0.0007421	4.5042657079175115	not_mentioned		not_mentioned	correct	ok	not_mentioned	released	unavailable
Haiku 5.5	imcs21	calibration	10669894	symptom_198	10669894	0.0007421	4.5042657079175115	not_mentioned		not_mentioned	correct	ok	not_mentioned	released	unavailable
Haiku 5.5	imcs21	calibration	10669894	symptom_199	10669894	0.0007421	4.5042657079175115	not_mentioned		not_mentioned	correct	ok	not_mentioned	released	unavailable
Haiku 5.5	imcs21	calibration	10669894	symptom_200	10669894	0.0007421	4.5042657079175115	not_mentioned		not_mentioned	correct	ok	not_mentioned	released	unavailable
Haiku 5.5	imcs21	calibration	10669894	symptom_201	10669894	0.0007421	4.5042657079175115	not_mentioned		not_mentioned	correct	ok	not_mentioned	released	unavailable
Haiku 5.5	imcs21	calibration	10669894	symptom_202	10669894	0.0007421	4.5042657079175115	not_mentioned		not_mentioned	correct	ok	not_mentioned	released	unavailable
Haiku 5.5	imcs21	calibration	10669894	symptom_203	10669894	0.0007421	4.5042657079175115	not_mentioned		not_mentioned	correct	ok	not_mentioned	released	unavailable
Haiku 5.5	imcs21	calibration	10669894	symptom_204	10669894	0.0007421	4.5042657079175115	not_mentioned		not_mentioned	correct	ok	not_mentioned	released	unavailable
Haiku 5.5	imcs21	calibration	10669894	symptom_205	10669894	0.0007421	4.5042657079175115	not_mentioned		not_mentioned	correct	ok	not_mentioned	released	unavailable
Haiku 5.5	imcs21	calibration	10669894	symptom_206	10669894	0.0007421	4.5042657079175115	not_mentioned		not_mentioned	correct	ok	not_mentioned	released	unavailable
Haiku 5.5	imcs21	calibration	10669894	symptom_207	10669894	0.0007421	4.5042657079175115	not_mentioned		not_mentioned	correct	ok	not_mentioned	released	unavailable
Haiku 5.5	imcs21	calibration	10669894	symptom_208	10669894	0.0007421	4.5042657079175115	not_mentioned		not_mentioned	correct	ok	not_mentioned	released	unavailable
Haiku 5.5	imcs21	calibration	10669894	symptom_209	10669894	0.0007421	4.5042657079175115	not_mentioned		not_mentioned	correct	ok	not_mentioned	released	unavailable
Haiku 5.5	imcs21	calibration	10669894	symptom_210	10669894	0.0007421	4.5042657079175115	not_mentioned		not_mentioned	correct	ok	not_mentioned	released	unavailable
Haiku 5.5	imcs21	calibration	10669894	symptom_211	10669894	0.0007421	4.5042657079175115	not_mentioned		not_mentioned	correct	ok	not_mentioned	released	unavailable
Haiku 5.5	imcs21	calibration	10669894	symptom_212	10669894	0.0007421	4.5042657079175115	not_mentioned		not_mentioned	correct	ok	not_mentioned	released	unavailable
Haiku 5.5	imcs21	calibration	10669894	symptom_213	10669894	0.0007421	4.5042657079175115	not_mentioned		not_mentioned	correct	ok	not_mentioned	released	unavailable
Haiku 5.5	imcs21	calibration	10669894	symptom_214	10669894	0.0007421	4.5042657079175115	not_mentioned		not_mentioned	correct	ok	not_mentioned	released	unavailable
Haiku 5.5	imcs21	calibration	10669894	symptom_215	10669894	0.0007421	4.5042657079175115	not_mentioned		not_mentioned	correct	ok	not_mentioned	released	unavailable
Haiku 5.5	imcs21	calibration	10669894	symptom_216	10669894	0.0007421	4.5042657079175115	not_mentioned		not_mentioned	correct	ok	not_mentioned	released	unavailable
Haiku 5.5	imcs21	calibration	10669894	symptom_217	10669894	0.0007421	4.5042657079175115	not_mentioned		not_mentioned	correct	ok	not_mentioned	released	unavailable
Haiku 5.5	imcs21	calibration	10669894	symptom_218	10669894	0.0007421	4.5042657079175115	not_mentioned		not_mentioned	correct	ok	not_mentioned	released	unavailable
Haiku 5.5	imcs21	calibration	10669894	symptom_219	10669894	0.0007421	4.5042657079175115	not_mentioned		not_mentioned	correct	ok	not_mentioned	released	unavailable
Haiku 5.5	imcs21	calibration	10669894	symptom_220	10669894	0.0007421	4.5042657079175115	not_mentioned		not_mentioned	correct	ok	not_mentioned	released	unavailable
Haiku 5.5	imcs21	calibration	10669894	symptom_221	10669894	0.0007421	4.5042657079175115	not_mentioned		not_mentioned	correct	ok	not_mentioned	released	unavailable
Haiku 5.5	imcs21	calibration	10669894	symptom_222	10669894	0.0007421	4.5042657079175115	not_mentioned		not_mentioned	correct	ok	not_mentioned	released	unavailable
Haiku 5.5	imcs21	calibration	10669894	symptom_223	10669894	0.0007421	4.5042657079175115	not_mentioned		not_mentioned	correct	ok	not_mentioned	released	unavailable
Haiku 5.5	imcs21	calibration	10669894	symptom_224	10669894	0.0007421	4.5042657079175115	not_mentioned		not_mentioned	correct	ok	not_mentioned	released	unavailable
Haiku 5.5	imcs21	calibration	10669894	symptom_225	10669894	0.0007421	4.5042657079175115	not_mentioned		not_mentioned	correct	ok	not_mentioned	released	unavailable
Haiku 5.5	imcs21	calibration	10669894	symptom_226	10669894	0.0007421	4.5042657079175115	not_mentioned		not_mentioned	correct	ok	not_mentioned	released	unavailable
Haiku 5.5	imcs21	calibration	10669894	symptom_227	10669894	0.0007421	4.5042657079175115	not_mentioned		not_mentioned	correct	ok	not_mentioned	released	unavailable
Haiku 5.5	imcs21	calibration	10669894	symptom_228	10669894	0.0007421	4.5042657079175115	not_mentioned		not_mentioned	correct	ok	not_mentioned	released	unavailable
Haiku 5.5	imcs21	calibration	10669894	symptom_229	10669894	0.0007421	4.5042657079175115	not_mentioned		not_mentioned	correct	ok	not_mentioned	released	unavailable
Haiku 5.5	imcs21	calibration	10669894	symptom_230	10669894	0.0007421	4.5042657079175115	not_mentioned		not_mentioned	correct	ok	not_mentioned	released	unavailable
Haiku 5.5	imcs21	calibration	10669894	symptom_231	10669894	0.0007421	4.5042657079175115	not_mentioned		not_mentioned	correct	ok	not_mentioned	released	unavailable
Haiku 5.5	imcs21	calibration	10669894	symptom_232	10669894	0.0007421	4.5042657079175115	not_mentioned		not_mentioned	correct	ok	not_mentioned	released	unavailable
Haiku 5.5	imcs21	calibration	10669894	symptom_233	10669894	0.0007421	4.5042657079175115	not_mentioned		not_mentioned	correct	ok	not_mentioned	released	unavailable
Haiku 5.5	imcs21	calibration	10669894	symptom_234	10669894	0.0007421	4.5042657079175115	not_mentioned		not_mentioned	correct	ok	not_mentioned	released	unavailable
Haiku 5.5	imcs21	calibration	10669894	symptom_235	10669894	0.0007421	4.5042657079175115	not_mentioned		not_mentioned	correct	ok	not_mentioned	released	unavailable
Haiku 5.5	imcs21	calibration	10669894	symptom_236	10669894	0.0007421	4.5042657079175115	not_mentioned		not_mentioned	correct	ok	not_mentioned	released	unavailable
Haiku 5.5	imcs21	calibration	10669894	symptom_237	10669894	0.0007421	4.5042657079175115	not_mentioned		not_mentioned	correct	ok	not_mentioned	released	unavailable
Haiku 5.5	imcs21	calibration	10669894	symptom_238	10669894	0.0007421	4.5042657079175115	not_mentioned		not_mentioned	correct	ok	not_mentioned	released	unavailable
Haiku 5.5	imcs21	calibration	10669894	symptom_239	10669894	0.0007421	4.5042657079175115	not_mentioned		not_mentioned	correct	ok	not_mentioned	released	unavailable
Haiku 5.5	imcs21	calibration	10669894	symptom_240	10669894	0.0007421	4.5042657079175115	not_mentioned		not_mentioned	correct	ok	not_mentioned	released	unavailable
Haiku 5.5	imcs21	calibration	10669894	symptom_241	10669894	0.0007421	4.5042657079175115	not_mentioned		not_mentioned	correct	ok	not_mentioned	released	unavailable
Haiku 5.5	imcs21	calibration	10669894	symptom_242	10669894	0.0007421	4.5042657079175115	not_mentioned		not_mentioned	correct	ok	not_mentioned	released	unavailable
Haiku 5.5	imcs21	calibration	10669894	symptom_243	10669894	0.0007421	4.5042657079175115	not_mentioned		not_mentioned	correct	ok	not_mentioned	released	unavailable
Haiku 5.5	imcs21	calibration	10669894	symptom_244	10669894	0.0007421	4.5042657079175115	not_mentioned		not_mentioned	correct	ok	not_mentioned	released	unavailable
Haiku 5.5	imcs21	calibration	10669894	symptom_245	10669894	0.0007421	4.5042657079175115	not_mentioned		not_mentioned	correct	ok	not_mentioned	released	unavailable
Haiku 5.5	imcs21	calibration	10669894	symptom_246	10669894	0.0007421	4.5042657079175115	not_mentioned		not_mentioned	correct	ok	not_mentioned	released	unavailable
Haiku 5.5	imcs21	calibration	10669894	symptom_247	10669894	0.0007421	4.5042657079175115	not_mentioned		not_mentioned	correct	ok	not_mentioned	released	unavailable
Haiku 5.5	imcs21	calibration	10669894	symptom_248	10669894	0.0007421	4.5042657079175115	not_mentioned		not_mentioned	correct	ok	not_mentioned	released	unavailable
Haiku 5.5	imcs21	calibration	10669894	symptom_249	10669894	0.0007421	4.5042657079175115	not_mentioned		not_mentioned	correct	ok	not_mentioned	released	unavailable
Haiku 5.5	imcs21	calibration	10669894	symptom_250	10669894	0.0007421	4.5042657079175115	not_mentioned		not_mentioned	correct	ok	not_mentioned	released	unavailable
Haiku 5.5	imcs21	calibration	10669894	symptom_251	10669894	0.0007421	4.5042657079175115	not_mentioned		not_mentioned	correct	ok	not_mentioned	released	unavailable
Haiku 5.5	imcs21	calibration	10669894	symptom_252	10669894	0.0007421	4.5042657079175115	not_mentioned		not_mentioned	correct	ok	not_mentioned	released	unavailable
Haiku 5.5	imcs21	calibration	10669894	symptom_253	10669894	0.0007421	4.5042657079175115	not_mentioned		not_mentioned	correct	ok	not_mentioned	released	unavailable
Haiku 5.5	imcs21	calibration	10669894	symptom_254	10669894	0.0007421	4.5042657079175115	not_mentioned		not_mentioned	correct	ok	not_mentioned	released	unavailable
Haiku 5.5	imcs21	calibration	10669894	symptom_255	10669894	0.0007421	4.5042657079175115	not_mentioned		not_mentioned	correct	ok	not_mentioned	released	unavailable
Haiku 5.5	imcs21	calibration	10669894	symptom_256	10669894	0.0007421	4.5042657079175115	not_mentioned		not_mentioned	correct	ok	not_mentioned	released	unavailable
Haiku 5.5	imcs21	calibration	10669894	symptom_257	10669894	0.0007421	4.5042657079175115	not_mentioned		not_mentioned	correct	ok	not_mentioned	released	unavailable
Haiku 5.5	imcs21	calibration	10669894	symptom_258	10669894	0.0007421	4.5042657079175115	not_mentioned		not_mentioned	correct	ok	not_mentioned	released	unavailable
Haiku 5.5	imcs21	calibration	10669894	symptom_259	10669894	0.0007421	4.5042657079175115	not_mentioned		not_mentioned	correct	ok	not_mentioned	released	unavailable
Haiku 5.5	imcs21	calibration	10669894	symptom_260	10669894	0.0007421	4.5042657079175115	not_mentioned		not_mentioned	correct	ok	not_mentioned	released	unavailable
Haiku 5.5	imcs21	calibration	10669894	symptom_261	10669894	0.0007421	4.5042657079175115	not_mentioned		not_mentioned	correct	ok	not_mentioned	released	unavailable
Haiku 5.5	imcs21	calibration	10669894	symptom_262	10669894	0.0007421	4.5042657079175115	not_mentioned		not_mentioned	correct	ok	not_mentioned	released	unavailable
Haiku 5.5	imcs21	calibration	10669894	symptom_263	10669894	0.0007421	4.5042657079175115	not_mentioned		not_mentioned	correct	ok	not_mentioned	released	unavailable
Haiku 5.5	imcs21	calibration	10669894	symptom_264	10669894	0.0007421	4.5042657079175115	not_mentioned		not_mentioned	correct	ok	not_mentioned	released	unavailable
Haiku 5.5	imcs21	calibration	10669894	symptom_265	10669894	0.0007421	4.5042657079175115	not_mentioned		not_mentioned	correct	ok	not_mentioned	released	unavailable
Haiku 5.5	imcs21	calibration	10669894	symptom_266	10669894	0.0007421	4.5042657079175115	not_mentioned		not_mentioned	correct	ok	not_mentioned	released	unavailable
Haiku 5.5	imcs21	calibration	10669894	symptom_267	10669894	0.0007421	4.5042657079175115	not_mentioned		not_mentioned	correct	ok	not_mentioned	released	unavailable
Haiku 5.5	imcs21	calibration	10669894	symptom_268	10669894	0.0007421	4.5042657079175115	not_mentioned		not_mentioned	correct	ok	not_mentioned	released	unavailable
Haiku 5.5	imcs21	calibration	10669894	symptom_269	10669894	0.0007421	4.5042657079175115	not_mentioned		not_mentioned	correct	ok	not_mentioned	released	unavailable
Haiku 5.5	imcs21	calibration	10669894	symptom_270	10669894	0.0007421	4.5042657079175115	not_mentioned		not_mentioned	correct	ok	not_mentioned	released	unavailable
Haiku 5.5	imcs21	calibration	10669894	symptom_271	10669894	0.0007421	4.5042657079175115	not_mentioned		not_mentioned	correct	ok	not_mentioned	released	unavailable
Haiku 5.5	imcs21	calibration	10669894	symptom_272	10669894	0.0007421	4.5042657079175115	not_mentioned		not_mentioned	correct	ok	not_mentioned	released	unavailable
Haiku 5.5	imcs21	calibration	10669894	symptom_273	10669894	0.0007421	4.5042657079175115	not_mentioned		not_mentioned	correct	ok	not_mentioned	released	unavailable
Haiku 5.5	imcs21	calibration	10669894	symptom_274	10669894	0.0007421	4.5042657079175115	not_mentioned		not_mentioned	correct	ok	not_mentioned	released	unavailable
Haiku 5.5	imcs21	calibration	10669894	symptom_275	10669894	0.0007421	4.5042657079175115	not_mentioned		not_mentioned	correct	ok	not_mentioned	released	unavailable
Haiku 5.5	imcs21	calibration	10669894	symptom_276	10669894	0.0007421	4.5042657079175115	not_mentioned		not_mentioned	correct	ok	not_mentioned	released	unavailable
Haiku 5.5	imcs21	calibration	10669894	symptom_277	10669894	0.0007421	4.5042657079175115	not_mentioned		not_mentioned	correct	ok	not_mentioned	released	unavailable
Haiku 5.5	imcs21	calibration	10669894	symptom_278	10669894	0.0007421	4.5042657079175115	not_mentioned		not_mentioned	correct	ok	not_mentioned	released	unavailable
Haiku 5.5	imcs21	calibration	10669894	symptom_279	10669894	0.0007421	4.5042657079175115	not_mentioned		not_mentioned	correct	ok	not_mentioned	released	unavailable
Haiku 5.5	imcs21	calibration	10669894	symptom_280	10669894	0.0007421	4.5042657079175115	not_mentioned		not_mentioned	correct	ok	not_mentioned	released	unavailable
Haiku 5.5	imcs21	calibration	10669894	symptom_281	10669894	0.0007421	4.5042657079175115	not_mentioned		not_mentioned	correct	ok	not_mentioned	released	unavailable
Haiku 5.5	imcs21	calibration	10669894	symptom_282	10669894	0.0007421	4.5042657079175115	not_mentioned		not_mentioned	correct	ok	not_mentioned	released	unavailable
Haiku 5.5	imcs21	calibration	10669894	symptom_283	10669894	0.0007421	4.5042657079175115	not_mentioned		not_mentioned	correct	ok	not_mentioned	released	unavailable
Haiku 5.5	imcs21	calibration	10669894	symptom_284	10669894	0.0007421	4.5042657079175115	not_mentioned		not_mentioned	correct	ok	not_mentioned	released	unavailable
Haiku 5.5	imcs21	calibration	10669894	symptom_285	10669894	0.0007421	4.5042657079175115	not_mentioned		not_mentioned	correct	ok	not_mentioned	released	unavailable
Haiku 5.5	imcs21	calibration	10669894	symptom_286	10669894	0.0007421	4.5042657079175115	not_mentioned		not_mentioned	correct	ok	not_mentioned	released	unavailable
Haiku 5.5	imcs21	calibration	10669894	symptom_287	10669894	0.0007421	4.5042657079175115	not_mentioned		not_mentioned	correct	ok	not_mentioned	released	unavailable
Haiku 5.5	imcs21	calibration	10669894	symptom_288	10669894	0.0007421	4.5042657079175115	not_mentioned		not_mentioned	correct	ok	not_mentioned	released	unavailable
Haiku 5.5	imcs21	calibration	10669894	symptom_289	10669894	0.0007421	4.5042657079175115	not_mentioned		not_mentioned	correct	ok	not_mentioned	released	unavailable
Haiku 5.5	imcs21	calibration	10669894	symptom_290	10669894	0.0007421	4.5042657079175115	not_mentioned		not_mentioned	correct	ok	not_mentioned	released	unavailable
Haiku 5.5	imcs21	calibration	10669894	symptom_291	10669894	0.0007421	4.5042657079175115	not_mentioned		not_mentioned	correct	ok	not_mentioned	released	unavailable
Haiku 5.5	imcs21	calibration	10669894	symptom_292	10669894	0.0007421	4.5042657079175115	not_mentioned		not_mentioned	correct	ok	not_mentioned	released	unavailable
Haiku 5.5	imcs21	calibration	10669894	symptom_293	10669894	0.0007421	4.5042657079175115	not_mentioned		not_mentioned	correct	ok	not_mentioned	released	unavailable
Haiku 5.5	imcs21	calibration	10669894	symptom_294	10669894	0.0007421	4.5042657079175115	not_mentioned		not_mentioned	correct	ok	not_mentioned	released	unavailable
Haiku 5.5	imcs21	calibration	10669894	symptom_295	10669894	0.0007421	4.5042657079175115	not_mentioned		not_mentioned	correct	ok	not_mentioned	released	unavailable
Haiku 5.5	imcs21	calibration	10669894	symptom_296	10669894	0.0007421	4.5042657079175115	not_mentioned		not_mentioned	correct	ok	not_mentioned	released	unavailable
Haiku 5.5	imcs21	calibration	10669894	symptom_297	10669894	0.0007421	4.5042657079175115	not_mentioned		not_mentioned	correct	ok	not_mentioned	released	unavailable
Haiku 5.5	imcs21	calibration	10669894	symptom_298	10669894	0.0007421	4.5042657079175115	not_mentioned		not_mentioned	correct	ok	not_mentioned	released	unavailable
Haiku 5.5	imcs21	calibration	10669894	symptom_299	10669894	0.0007421	4.5042657079175115	not_mentioned		not_mentioned	correct	ok	not_mentioned	released	unavailable
Haiku 5.5	imcs21	calibration	10669894	symptom_300	10669894	0.0007421	4.5042657079175115	not_mentioned		not_mentioned	correct	ok	not_mentioned	released	unavailable
Haiku 5.5	imcs21	calibration	10669894	symptom_301	10669894	0.0007421	4.5042657079175115	not_mentioned		not_mentioned	correct	ok	not_mentioned	released	unavailable
Haiku 5.5	imcs21	calibration	10669894	symptom_302	10669894	0.0007421	4.5042657079175115	not_mentioned		not_mentioned	correct	ok	not_mentioned	released	unavailable
Haiku 5.5	imcs21	calibration	10669894	symptom_303	10669894	0.0007421	4.5042657079175115	not_mentioned		not_mentioned	correct	ok	not_mentioned	released	unavailable
Haiku 5.5	imcs21	calibration	10669894	symptom_304	10669894	0.0007421	4.5042657079175115	not_mentioned		not_mentioned	correct	ok	not_mentioned	released	unavailable
Haiku 5.5	imcs21	calibration	10669894	symptom_305	10669894	0.0007421	4.5042657079175115	not_mentioned		not_mentioned	correct	ok	not_mentioned	released	unavailable
Haiku 5.5	imcs21	calibration	10669894	symptom_306	10669894	0.0007421	4.5042657079175115	not_mentioned		not_mentioned	correct	ok	not_mentioned	released	unavailable
Haiku 5.5	imcs21	calibration	10669894	symptom_307	10669894	0.0007421	4.5042657079175115	not_mentioned		not_mentioned	correct	ok	not_mentioned	released	unavailable
Haiku 5.5	imcs21	calibration	10669894	symptom_308	10669894	0.0007421	4.5042657079175115	not_mentioned		not_mentioned	correct	ok	not_mentioned	released	unavailable
Haiku 5.5	imcs21	calibration	10669894	symptom_309	10669894	0.0007421	4.5042657079175115	not_mentioned		not_mentioned	correct	ok	not_mentioned	released	unavailable
Haiku 5.5	imcs21	calibration	10669894	symptom_310	10669894	0.0007421	4.5042657079175115	not_mentioned		not_mentioned	correct	ok	not_mentioned	released	unavailable
Haiku 5.5	imcs21	calibration	10669894	symptom_311	10669894	0.0007421	4.5042657079175115	not_mentioned		not_mentioned	correct	ok	not_mentioned	released	unavailable
Haiku 5.5	imcs21	calibration	10669894	symptom_312	10669894	0.0007421	4.5042657079175115	not_mentioned		not_mentioned	correct	ok	not_mentioned	released	unavailable
Haiku 5.5	imcs21	calibration	10669894	symptom_313	10669894	0.0007421	4.5042657079175115	not_mentioned		not_mentioned	correct	ok	not_mentioned	released	unavailable
Haiku 5.5	imcs21	calibration	10669894	symptom_314	10669894	0.0007421	4.5042657079175115	positive	0.75	not_mentioned	incorrect	ok	not_mentioned	released	reported_percentage
Haiku 5.5	imcs21	calibration	10669894	symptom_315	10669894	0.0007421	4.5042657079175115	not_mentioned		not_mentioned	correct	ok	not_mentioned	released	unavailable
Haiku 5.5	imcs21	calibration	10669894	symptom_316	10669894	0.0007421	4.5042657079175115	not_mentioned		not_mentioned	correct	ok	not_mentioned	released	unavailable
Haiku 5.5	imcs21	calibration	10669894	symptom_317	10669894	0.0007421	4.5042657079175115	not_mentioned		not_mentioned	correct	ok	not_mentioned	released	unavailable
Haiku 5.5	imcs21	calibration	10669894	symptom_318	10669894	0.0007421	4.5042657079175115	not_mentioned		not_mentioned	correct	ok	not_mentioned	released	unavailable
Haiku 5.5	imcs21	calibration	10669894	symptom_319	10669894	0.0007421	4.5042657079175115	not_mentioned		not_mentioned	correct	ok	not_mentioned	released	unavailable
Haiku 5.5	imcs21	calibration	10669894	symptom_320	10669894	0.0007421	4.5042657079175115	not_mentioned		not_mentioned	correct	ok	not_mentioned	released	unavailable
Haiku 5.5	imcs21	calibration	10669894	symptom_321	10669894	0.0007421	4.5042657079175115	not_mentioned		not_mentioned	correct	ok	not_mentioned	released	unavailable
Haiku 5.5	imcs21	calibration	10669894	symptom_322	10669894	0.0007421	4.5042657079175115	not_mentioned		not_mentioned	correct	ok	not_mentioned	released	unavailable
Haiku 5.5	imcs21	calibration	10669894	symptom_323	10669894	0.0007421	4.5042657079175115	not_mentioned		not_mentioned	correct	ok	not_mentioned	released	unavailable
Haiku 5.5	imcs21	calibration	10669894	symptom_324	10669894	0.0007421	4.5042657079175115	not_mentioned		not_mentioned	correct	ok	not_mentioned	released	unavailable
Haiku 5.5	imcs21	calibration	10669894	symptom_325	10669894	0.0007421	4.5042657079175115	not_mentioned		not_mentioned	correct	ok	not_mentioned	released	unavailable
Haiku 5.5	imcs21	calibration	10669894	symptom_326	10669894	0.0007421	4.5042657079175115	not_mentioned		not_mentioned	correct	ok	not_mentioned	released	unavailable
Haiku 5.5	imcs21	calibration	10669894	symptom_327	10669894	0.0007421	4.5042657079175115	not_mentioned		not_mentioned	correct	ok	not_mentioned	released	unavailable
Haiku 5.5	imcs21	calibration	10669894	symptom_328	10669894	0.0007421	4.5042657079175115	not_mentioned		not_mentioned	correct	ok	not_mentioned	released	unavailable
Haiku 5.5	imcs21	calibration	10669894	symptom_329	10669894	0.0007421	4.5042657079175115	not_mentioned		not_mentioned	correct	ok	not_mentioned	released	unavailable
Haiku 5.5	imcs21	calibration	10669894	symptom_330	10669894	0.0007421	4.5042657079175115	not_mentioned		not_mentioned	correct	ok	not_mentioned	released	unavailable
Haiku 5.5	imcs21	calibration	10671430	symptom_000	10671430	0.0007597000000000001	4.356608292087913	positive	0.95	positive	correct	ok	positive	released	reported_percentage
Haiku 5.5	imcs21	calibration	10671430	symptom_001	10671430	0.0007597000000000001	4.356608292087913	negative	0.92	positive	incorrect	ok	positive	released	reported_percentage
Haiku 5.5	imcs21	calibration	10671430	symptom_002	10671430	0.0007597000000000001	4.356608292087913	not_mentioned		not_mentioned	correct	ok	not_mentioned	released	unavailable
Haiku 5.5	imcs21	calibration	10671430	symptom_003	10671430	0.0007597000000000001	4.356608292087913	not_mentioned		not_mentioned	correct	ok	not_mentioned	released	unavailable
Haiku 5.5	imcs21	calibration	10671430	symptom_004	10671430	0.0007597000000000001	4.356608292087913	not_mentioned		not_mentioned	correct	ok	not_mentioned	released	unavailable
Haiku 5.5	imcs21	calibration	10671430	symptom_005	10671430	0.0007597000000000001	4.356608292087913	positive	0.9	positive	correct	ok	positive	released	reported_percentage
Haiku 5.5	imcs21	calibration	10671430	symptom_006	10671430	0.0007597000000000001	4.356608292087913	not_mentioned		not_mentioned	correct	ok	not_mentioned	released	unavailable
Haiku 5.5	imcs21	calibration	10671430	symptom_007	10671430	0.0007597000000000001	4.356608292087913	not_mentioned		not_mentioned	correct	ok	not_mentioned	released	unavailable
Haiku 5.5	imcs21	calibration	10671430	symptom_008	10671430	0.0007597000000000001	4.356608292087913	not_mentioned		not_mentioned	correct	ok	not_mentioned	released	unavailable
Haiku 5.5	imcs21	calibration	10671430	symptom_009	10671430	0.0007597000000000001	4.356608292087913	not_mentioned		not_mentioned	correct	ok	not_mentioned	released	unavailable
Haiku 5.5	imcs21	calibration	10671430	symptom_010	10671430	0.0007597000000000001	4.356608292087913	not_mentioned		not_mentioned	correct	ok	not_mentioned	released	unavailable
Haiku 5.5	imcs21	calibration	10671430	symptom_011	10671430	0.0007597000000000001	4.356608292087913	not_mentioned		not_mentioned	correct	ok	not_mentioned	released	unavailable
Haiku 5.5	imcs21	calibration	10671430	symptom_012	10671430	0.0007597000000000001	4.356608292087913	uncertain	0.4	not_mentioned	incorrect	ok	not_mentioned	released	reported_percentage
Haiku 5.5	imcs21	calibration	10671430	symptom_013	10671430	0.0007597000000000001	4.356608292087913	not_mentioned		not_mentioned	correct	ok	not_mentioned	released	unavailable
Haiku 5.5	imcs21	calibration	10671430	symptom_014	10671430	0.0007597000000000001	4.356608292087913	not_mentioned		not_mentioned	correct	ok	not_mentioned	released	unavailable
Haiku 5.5	imcs21	calibration	10671430	symptom_015	10671430	0.0007597000000000001	4.356608292087913	not_mentioned		not_mentioned	correct	ok	not_mentioned	released	unavailable
Haiku 5.5	imcs21	calibration	10671430	symptom_016	10671430	0.0007597000000000001	4.356608292087913	not_mentioned		not_mentioned	correct	ok	not_mentioned	released	unavailable
Haiku 5.5	imcs21	calibration	10671430	symptom_017	10671430	0.0007597000000000001	4.356608292087913	not_mentioned		not_mentioned	correct	ok	not_mentioned	released	unavailable
Haiku 5.5	imcs21	calibration	10671430	symptom_018	10671430	0.0007597000000000001	4.356608292087913	not_mentioned		not_mentioned	correct	ok	not_mentioned	released	unavailable
Haiku 5.5	imcs21	calibration	10671430	symptom_019	10671430	0.0007597000000000001	4.356608292087913	not_mentioned		not_mentioned	correct	ok	not_mentioned	released	unavailable
Haiku 5.5	imcs21	calibration	10671430	symptom_020	10671430	0.0007597000000000001	4.356608292087913	negative	0.7	not_mentioned	incorrect	ok	not_mentioned	released	reported_percentage
Haiku 5.5	imcs21	calibration	10671430	symptom_021	10671430	0.0007597000000000001	4.356608292087913	not_mentioned		not_mentioned	correct	ok	not_mentioned	released	unavailable
Haiku 5.5	imcs21	calibration	10671430	symptom_022	10671430	0.0007597000000000001	4.356608292087913	not_mentioned		not_mentioned	correct	ok	not_mentioned	released	unavailable
Haiku 5.5	imcs21	calibration	10671430	symptom_023	10671430	0.0007597000000000001	4.356608292087913	not_mentioned		not_mentioned	correct	ok	not_mentioned	released	unavailable
Haiku 5.5	imcs21	calibration	10671430	symptom_024	10671430	0.0007597000000000001	4.356608292087913	not_mentioned		not_mentioned	correct	ok	not_mentioned	released	unavailable
Haiku 5.5	imcs21	calibration	10671430	symptom_025	10671430	0.0007597000000000001	4.356608292087913	not_mentioned		not_mentioned	correct	ok	not_mentioned	released	unavailable
Haiku 5.5	imcs21	calibration	10671430	symptom_026	10671430	0.0007597000000000001	4.356608292087913	not_mentioned		not_mentioned	correct	ok	not_mentioned	released	unavailable
Haiku 5.5	imcs21	calibration	10671430	symptom_027	10671430	0.0007597000000000001	4.356608292087913	not_mentioned		not_mentioned	correct	ok	not_mentioned	released	unavailable
Haiku 5.5	imcs21	calibration	10671430	symptom_028	10671430	0.0007597000000000001	4.356608292087913	not_mentioned		not_mentioned	correct	ok	not_mentioned	released	unavailable
Haiku 5.5	imcs21	calibration	10671430	symptom_029	10671430	0.0007597000000000001	4.356608292087913	not_mentioned		not_mentioned	correct	ok	not_mentioned	released	unavailable
Haiku 5.5	imcs21	calibration	10671430	symptom_030	10671430	0.0007597000000000001	4.356608292087913	not_mentioned		not_mentioned	correct	ok	not_mentioned	released	unavailable
Haiku 5.5	imcs21	calibration	10671430	symptom_031	10671430	0.0007597000000000001	4.356608292087913	not_mentioned		not_mentioned	correct	ok	not_mentioned	released	unavailable
Haiku 5.5	imcs21	calibration	10671430	symptom_032	10671430	0.0007597000000000001	4.356608292087913	not_mentioned		not_mentioned	correct	ok	not_mentioned	released	unavailable
Haiku 5.5	imcs21	calibration	10671430	symptom_033	10671430	0.0007597000000000001	4.356608292087913	not_mentioned		not_mentioned	correct	ok	not_mentioned	released	unavailable
Haiku 5.5	imcs21	calibration	10671430	symptom_034	10671430	0.0007597000000000001	4.356608292087913	not_mentioned		not_mentioned	correct	ok	not_mentioned	released	unavailable
Haiku 5.5	imcs21	calibration	10671430	symptom_035	10671430	0.0007597000000000001	4.356608292087913	not_mentioned		not_mentioned	correct	ok	not_mentioned	released	unavailable
Haiku 5.5	imcs21	calibration	10671430	symptom_036	10671430	0.0007597000000000001	4.356608292087913	not_mentioned		not_mentioned	correct	ok	not_mentioned	released	unavailable
Haiku 5.5	imcs21	calibration	10671430	symptom_037	10671430	0.0007597000000000001	4.356608292087913	not_mentioned		not_mentioned	correct	ok	not_mentioned	released	unavailable
Haiku 5.5	imcs21	calibration	10671430	symptom_038	10671430	0.0007597000000000001	4.356608292087913	not_mentioned		not_mentioned	correct	ok	not_mentioned	released	unavailable
Haiku 5.5	imcs21	calibration	10671430	symptom_039	10671430	0.0007597000000000001	4.356608292087913	not_mentioned		not_mentioned	correct	ok	not_mentioned	released	unavailable
Haiku 5.5	imcs21	calibration	10671430	symptom_040	10671430	0.0007597000000000001	4.356608292087913	not_mentioned		not_mentioned	correct	ok	not_mentioned	released	unavailable
Haiku 5.5	imcs21	calibration	10671430	symptom_041	10671430	0.0007597000000000001	4.356608292087913	not_mentioned		not_mentioned	correct	ok	not_mentioned	released	unavailable
Haiku 5.5	imcs21	calibration	10671430	symptom_042	10671430	0.0007597000000000001	4.356608292087913	not_mentioned		not_mentioned	correct	ok	not_mentioned	released	unavailable
Haiku 5.5	imcs21	calibration	10671430	symptom_043	10671430	0.0007597000000000001	4.356608292087913	not_mentioned		not_mentioned	correct	ok	not_mentioned	released	unavailable
Haiku 5.5	imcs21	calibration	10671430	symptom_044	10671430	0.0007597000000000001	4.356608292087913	not_mentioned		not_mentioned	correct	ok	not_mentioned	released	unavailable
Haiku 5.5	imcs21	calibration	10671430	symptom_045	10671430	0.0007597000000000001	4.356608292087913	not_mentioned		not_mentioned	correct	ok	not_mentioned	released	unavailable
Haiku 5.5	imcs21	calibration	10671430	symptom_046	10671430	0.0007597000000000001	4.356608292087913	not_mentioned		not_mentioned	correct	ok	not_mentioned	released	unavailable
Haiku 5.5	imcs21	calibration	10671430	symptom_047	10671430	0.0007597000000000001	4.356608292087913	not_mentioned		not_mentioned	correct	ok	not_mentioned	released	unavailable
Haiku 5.5	imcs21	calibration	10671430	symptom_048	10671430	0.0007597000000000001	4.356608292087913	not_mentioned		not_mentioned	correct	ok	not_mentioned	released	unavailable
Haiku 5.5	imcs21	calibration	10671430	symptom_049	10671430	0.0007597000000000001	4.356608292087913	not_mentioned		not_mentioned	correct	ok	not_mentioned	released	unavailable
Haiku 5.5	imcs21	calibration	10671430	symptom_050	10671430	0.0007597000000000001	4.356608292087913	not_mentioned		not_mentioned	correct	ok	not_mentioned	released	unavailable
Haiku 5.5	imcs21	calibration	10671430	symptom_051	10671430	0.0007597000000000001	4.356608292087913	not_mentioned		not_mentioned	correct	ok	not_mentioned	released	unavailable
Haiku 5.5	imcs21	calibration	10671430	symptom_052	10671430	0.0007597000000000001	4.356608292087913	not_mentioned		not_mentioned	correct	ok	not_mentioned	released	unavailable
Haiku 5.5	imcs21	calibration	10671430	symptom_053	10671430	0.0007597000000000001	4.356608292087913	not_mentioned		not_mentioned	correct	ok	not_mentioned	released	unavailable
Haiku 5.5	imcs21	calibration	10671430	symptom_054	10671430	0.0007597000000000001	4.356608292087913	not_mentioned		not_mentioned	correct	ok	not_mentioned	released	unavailable
Haiku 5.5	imcs21	calibration	10671430	symptom_055	10671430	0.0007597000000000001	4.356608292087913	uncertain	0.45	positive	incorrect	ok	positive	released	reported_percentage
Haiku 5.5	imcs21	calibration	10671430	symptom_056	10671430	0.0007597000000000001	4.356608292087913	not_mentioned		not_mentioned	correct	ok	not_mentioned	released	unavailable
Haiku 5.5	imcs21	calibration	10671430	symptom_057	10671430	0.0007597000000000001	4.356608292087913	not_mentioned		not_mentioned	correct	ok	not_mentioned	released	unavailable
Haiku 5.5	imcs21	calibration	10671430	symptom_058	10671430	0.0007597000000000001	4.356608292087913	not_mentioned		not_mentioned	correct	ok	not_mentioned	released	unavailable
Haiku 5.5	imcs21	calibration	10671430	symptom_059	10671430	0.0007597000000000001	4.356608292087913	not_mentioned		not_mentioned	correct	ok	not_mentioned	released	unavailable
Haiku 5.5	imcs21	calibration	10671430	symptom_060	10671430	0.0007597000000000001	4.356608292087913	not_mentioned		not_mentioned	correct	ok	not_mentioned	released	unavailable
Haiku 5.5	imcs21	calibration	10671430	symptom_061	10671430	0.0007597000000000001	4.356608292087913	not_mentioned		not_mentioned	correct	ok	not_mentioned	released	unavailable
Haiku 5.5	imcs21	calibration	10671430	symptom_062	10671430	0.0007597000000000001	4.356608292087913	not_mentioned		not_mentioned	correct	ok	not_mentioned	released	unavailable
Haiku 5.5	imcs21	calibration	10671430	symptom_063	10671430	0.0007597000000000001	4.356608292087913	not_mentioned		not_mentioned	correct	ok	not_mentioned	released	unavailable
Haiku 5.5	imcs21	calibration	10671430	symptom_064	10671430	0.0007597000000000001	4.356608292087913	not_mentioned		not_mentioned	correct	ok	not_mentioned	released	unavailable
Haiku 5.5	imcs21	calibration	10671430	symptom_065	10671430	0.0007597000000000001	4.356608292087913	not_mentioned		not_mentioned	correct	ok	not_mentioned	released	unavailable
Haiku 5.5	imcs21	calibration	10671430	symptom_066	10671430	0.0007597000000000001	4.356608292087913	not_mentioned		not_mentioned	correct	ok	not_mentioned	released	unavailable
Haiku 5.5	imcs21	calibration	10671430	symptom_067	10671430	0.0007597000000000001	4.356608292087913	not_mentioned		not_mentioned	correct	ok	not_mentioned	released	unavailable
Haiku 5.5	imcs21	calibration	10671430	symptom_068	10671430	0.0007597000000000001	4.356608292087913	not_mentioned		not_mentioned	correct	ok	not_mentioned	released	unavailable
Haiku 5.5	imcs21	calibration	10671430	symptom_069	10671430	0.0007597000000000001	4.356608292087913	not_mentioned		not_mentioned	correct	ok	not_mentioned	released	unavailable
Haiku 5.5	imcs21	calibration	10671430	symptom_070	10671430	0.0007597000000000001	4.356608292087913	not_mentioned		not_mentioned	correct	ok	not_mentioned	released	unavailable
Haiku 5.5	imcs21	calibration	10671430	symptom_071	10671430	0.0007597000000000001	4.356608292087913	not_mentioned		not_mentioned	correct	ok	not_mentioned	released	unavailable
Haiku 5.5	imcs21	calibration	10671430	symptom_072	10671430	0.0007597000000000001	4.356608292087913	not_mentioned		not_mentioned	correct	ok	not_mentioned	released	unavailable
Haiku 5.5	imcs21	calibration	10671430	symptom_073	10671430	0.0007597000000000001	4.356608292087913	not_mentioned		not_mentioned	correct	ok	not_mentioned	released	unavailable
Haiku 5.5	imcs21	calibration	10671430	symptom_074	10671430	0.0007597000000000001	4.356608292087913	not_mentioned		not_mentioned	correct	ok	not_mentioned	released	unavailable
Haiku 5.5	imcs21	calibration	10671430	symptom_075	10671430	0.0007597000000000001	4.356608292087913	not_mentioned		not_mentioned	correct	ok	not_mentioned	released	unavailable
Haiku 5.5	imcs21	calibration	10671430	symptom_076	10671430	0.0007597000000000001	4.356608292087913	not_mentioned		not_mentioned	correct	ok	not_mentioned	released	unavailable
Haiku 5.5	imcs21	calibration	10671430	symptom_077	10671430	0.0007597000000000001	4.356608292087913	not_mentioned		not_mentioned	correct	ok	not_mentioned	released	unavailable
Haiku 5.5	imcs21	calibration	10671430	symptom_078	10671430	0.0007597000000000001	4.356608292087913	not_mentioned		not_mentioned	correct	ok	not_mentioned	released	unavailable
Haiku 5.5	imcs21	calibration	10671430	symptom_079	10671430	0.0007597000000000001	4.356608292087913	not_mentioned		not_mentioned	correct	ok	not_mentioned	released	unavailable
Haiku 5.5	imcs21	calibration	10671430	symptom_080	10671430	0.0007597000000000001	4.356608292087913	not_mentioned		not_mentioned	correct	ok	not_mentioned	released	unavailable
Haiku 5.5	imcs21	calibration	10671430	symptom_081	10671430	0.0007597000000000001	4.356608292087913	not_mentioned		not_mentioned	correct	ok	not_mentioned	released	unavailable
Haiku 5.5	imcs21	calibration	10671430	symptom_082	10671430	0.0007597000000000001	4.356608292087913	not_mentioned		not_mentioned	correct	ok	not_mentioned	released	unavailable
Haiku 5.5	imcs21	calibration	10671430	symptom_083	10671430	0.0007597000000000001	4.356608292087913	not_mentioned		not_mentioned	correct	ok	not_mentioned	released	unavailable
Haiku 5.5	imcs21	calibration	10671430	symptom_084	10671430	0.0007597000000000001	4.356608292087913	not_mentioned		not_mentioned	correct	ok	not_mentioned	released	unavailable
Haiku 5.5	imcs21	calibration	10671430	symptom_085	10671430	0.0007597000000000001	4.356608292087913	not_mentioned		not_mentioned	correct	ok	not_mentioned	released	unavailable
Haiku 5.5	imcs21	calibration	10671430	symptom_086	10671430	0.0007597000000000001	4.356608292087913	not_mentioned		not_mentioned	correct	ok	not_mentioned	released	unavailable
Haiku 5.5	imcs21	calibration	10671430	symptom_087	10671430	0.0007597000000000001	4.356608292087913	not_mentioned		not_mentioned	correct	ok	not_mentioned	released	unavailable
Haiku 5.5	imcs21	calibration	10671430	symptom_088	10671430	0.0007597000000000001	4.356608292087913	not_mentioned		not_mentioned	correct	ok	not_mentioned	released	unavailable
Haiku 5.5	imcs21	calibration	10671430	symptom_089	10671430	0.0007597000000000001	4.356608292087913	not_mentioned		not_mentioned	correct	ok	not_mentioned	released	unavailable
Haiku 5.5	imcs21	calibration	10671430	symptom_090	10671430	0.0007597000000000001	4.356608292087913	not_mentioned		not_mentioned	correct	ok	not_mentioned	released	unavailable
Haiku 5.5	imcs21	calibration	10671430	symptom_091	10671430	0.0007597000000000001	4.356608292087913	not_mentioned		not_mentioned	correct	ok	not_mentioned	released	unavailable
Haiku 5.5	imcs21	calibration	10671430	symptom_092	10671430	0.0007597000000000001	4.356608292087913	not_mentioned		not_mentioned	correct	ok	not_mentioned	released	unavailable
Haiku 5.5	imcs21	calibration	10671430	symptom_093	10671430	0.0007597000000000001	4.356608292087913	not_mentioned		not_mentioned	correct	ok	not_mentioned	released	unavailable
Haiku 5.5	imcs21	calibration	10671430	symptom_094	10671430	0.0007597000000000001	4.356608292087913	not_mentioned		not_mentioned	correct	ok	not_mentioned	released	unavailable
Haiku 5.5	imcs21	calibration	10671430	symptom_095	10671430	0.0007597000000000001	4.356608292087913	not_mentioned		not_mentioned	correct	ok	not_mentioned	released	unavailable
Haiku 5.5	imcs21	calibration	10671430	symptom_096	10671430	0.0007597000000000001	4.356608292087913	not_mentioned		not_mentioned	correct	ok	not_mentioned	released	unavailable
Haiku 5.5	imcs21	calibration	10671430	symptom_097	10671430	0.0007597000000000001	4.356608292087913	not_mentioned		not_mentioned	correct	ok	not_mentioned	released	unavailable
Haiku 5.5	imcs21	calibration	10671430	symptom_098	10671430	0.0007597000000000001	4.356608292087913	not_mentioned		not_mentioned	correct	ok	not_mentioned	released	unavailable
Haiku 5.5	imcs21	calibration	10671430	symptom_099	10671430	0.0007597000000000001	4.356608292087913	not_mentioned		not_mentioned	correct	ok	not_mentioned	released	unavailable
Haiku 5.5	imcs21	calibration	10671430	symptom_100	10671430	0.0007597000000000001	4.356608292087913	not_mentioned		not_mentioned	correct	ok	not_mentioned	released	unavailable
Haiku 5.5	imcs21	calibration	10671430	symptom_101	10671430	0.0007597000000000001	4.356608292087913	not_mentioned		not_mentioned	correct	ok	not_mentioned	released	unavailable
Haiku 5.5	imcs21	calibration	10671430	symptom_102	10671430	0.0007597000000000001	4.356608292087913	not_mentioned		not_mentioned	correct	ok	not_mentioned	released	unavailable
Haiku 5.5	imcs21	calibration	10671430	symptom_103	10671430	0.0007597000000000001	4.356608292087913	not_mentioned		not_mentioned	correct	ok	not_mentioned	released	unavailable
Haiku 5.5	imcs21	calibration	10671430	symptom_104	10671430	0.0007597000000000001	4.356608292087913	not_mentioned		not_mentioned	correct	ok	not_mentioned	released	unavailable
Haiku 5.5	imcs21	calibration	10671430	symptom_105	10671430	0.0007597000000000001	4.356608292087913	not_mentioned		not_mentioned	correct	ok	not_mentioned	released	unavailable
Haiku 5.5	imcs21	calibration	10671430	symptom_106	10671430	0.0007597000000000001	4.356608292087913	not_mentioned		not_mentioned	correct	ok	not_mentioned	released	unavailable
Haiku 5.5	imcs21	calibration	10671430	symptom_107	10671430	0.0007597000000000001	4.356608292087913	not_mentioned		not_mentioned	correct	ok	not_mentioned	released	unavailable
Haiku 5.5	imcs21	calibration	10671430	symptom_108	10671430	0.0007597000000000001	4.356608292087913	not_mentioned		not_mentioned	correct	ok	not_mentioned	released	unavailable
Haiku 5.5	imcs21	calibration	10671430	symptom_109	10671430	0.0007597000000000001	4.356608292087913	not_mentioned		not_mentioned	correct	ok	not_mentioned	released	unavailable
Haiku 5.5	imcs21	calibration	10671430	symptom_110	10671430	0.0007597000000000001	4.356608292087913	not_mentioned		not_mentioned	correct	ok	not_mentioned	released	unavailable
Haiku 5.5	imcs21	calibration	10671430	symptom_111	10671430	0.0007597000000000001	4.356608292087913	not_mentioned		not_mentioned	correct	ok	not_mentioned	released	unavailable
Haiku 5.5	imcs21	calibration	10671430	symptom_112	10671430	0.0007597000000000001	4.356608292087913	not_mentioned		not_mentioned	correct	ok	not_mentioned	released	unavailable
Haiku 5.5	imcs21	calibration	10671430	symptom_113	10671430	0.0007597000000000001	4.356608292087913	not_mentioned		not_mentioned	correct	ok	not_mentioned	released	unavailable
Haiku 5.5	imcs21	calibration	10671430	symptom_114	10671430	0.0007597000000000001	4.356608292087913	not_mentioned		not_mentioned	correct	ok	not_mentioned	released	unavailable
Haiku 5.5	imcs21	calibration	10671430	symptom_115	10671430	0.0007597000000000001	4.356608292087913	not_mentioned		not_mentioned	correct	ok	not_mentioned	released	unavailable
Haiku 5.5	imcs21	calibration	10671430	symptom_116	10671430	0.0007597000000000001	4.356608292087913	not_mentioned		not_mentioned	correct	ok	not_mentioned	released	unavailable
Haiku 5.5	imcs21	calibration	10671430	symptom_117	10671430	0.0007597000000000001	4.356608292087913	not_mentioned		not_mentioned	correct	ok	not_mentioned	released	unavailable
Haiku 5.5	imcs21	calibration	10671430	symptom_118	10671430	0.0007597000000000001	4.356608292087913	not_mentioned		not_mentioned	correct	ok	not_mentioned	released	unavailable
Haiku 5.5	imcs21	calibration	10671430	symptom_119	10671430	0.0007597000000000001	4.356608292087913	not_mentioned		not_mentioned	correct	ok	not_mentioned	released	unavailable
Haiku 5.5	imcs21	calibration	10671430	symptom_120	10671430	0.0007597000000000001	4.356608292087913	not_mentioned		not_mentioned	correct	ok	not_mentioned	released	unavailable
Haiku 5.5	imcs21	calibration	10671430	symptom_121	10671430	0.0007597000000000001	4.356608292087913	not_mentioned		not_mentioned	correct	ok	not_mentioned	released	unavailable
Haiku 5.5	imcs21	calibration	10671430	symptom_122	10671430	0.0007597000000000001	4.356608292087913	not_mentioned		not_mentioned	correct	ok	not_mentioned	released	unavailable
Haiku 5.5	imcs21	calibration	10671430	symptom_123	10671430	0.0007597000000000001	4.356608292087913	not_mentioned		not_mentioned	correct	ok	not_mentioned	released	unavailable
Haiku 5.5	imcs21	calibration	10671430	symptom_124	10671430	0.0007597000000000001	4.356608292087913	not_mentioned		not_mentioned	correct	ok	not_mentioned	released	unavailable
Haiku 5.5	imcs21	calibration	10671430	symptom_125	10671430	0.0007597000000000001	4.356608292087913	not_mentioned		not_mentioned	correct	ok	not_mentioned	released	unavailable
Haiku 5.5	imcs21	calibration	10671430	symptom_126	10671430	0.0007597000000000001	4.356608292087913	not_mentioned		not_mentioned	correct	ok	not_mentioned	released	unavailable
Haiku 5.5	imcs21	calibration	10671430	symptom_127	10671430	0.0007597000000000001	4.356608292087913	not_mentioned		not_mentioned	correct	ok	not_mentioned	released	unavailable
Haiku 5.5	imcs21	calibration	10671430	symptom_128	10671430	0.0007597000000000001	4.356608292087913	not_mentioned		not_mentioned	correct	ok	not_mentioned	released	unavailable
Haiku 5.5	imcs21	calibration	10671430	symptom_129	10671430	0.0007597000000000001	4.356608292087913	not_mentioned		not_mentioned	correct	ok	not_mentioned	released	unavailable
Haiku 5.5	imcs21	calibration	10671430	symptom_130	10671430	0.0007597000000000001	4.356608292087913	not_mentioned		not_mentioned	correct	ok	not_mentioned	released	unavailable
Haiku 5.5	imcs21	calibration	10671430	symptom_131	10671430	0.0007597000000000001	4.356608292087913	not_mentioned		not_mentioned	correct	ok	not_mentioned	released	unavailable
Haiku 5.5	imcs21	calibration	10671430	symptom_132	10671430	0.0007597000000000001	4.356608292087913	not_mentioned		not_mentioned	correct	ok	not_mentioned	released	unavailable
Haiku 5.5	imcs21	calibration	10671430	symptom_133	10671430	0.0007597000000000001	4.356608292087913	not_mentioned		not_mentioned	correct	ok	not_mentioned	released	unavailable
Haiku 5.5	imcs21	calibration	10671430	symptom_134	10671430	0.0007597000000000001	4.356608292087913	not_mentioned		not_mentioned	correct	ok	not_mentioned	released	unavailable
Haiku 5.5	imcs21	calibration	10671430	symptom_135	10671430	0.0007597000000000001	4.356608292087913	not_mentioned		not_mentioned	correct	ok	not_mentioned	released	unavailable
Haiku 5.5	imcs21	calibration	10671430	symptom_136	10671430	0.0007597000000000001	4.356608292087913	not_mentioned		not_mentioned	correct	ok	not_mentioned	released	unavailable
Haiku 5.5	imcs21	calibration	10671430	symptom_137	10671430	0.0007597000000000001	4.356608292087913	not_mentioned		not_mentioned	correct	ok	not_mentioned	released	unavailable
Haiku 5.5	imcs21	calibration	10671430	symptom_138	10671430	0.0007597000000000001	4.356608292087913	not_mentioned		not_mentioned	correct	ok	not_mentioned	released	unavailable
Haiku 5.5	imcs21	calibration	10671430	symptom_139	10671430	0.0007597000000000001	4.356608292087913	not_mentioned		not_mentioned	correct	ok	not_mentioned	released	unavailable
Haiku 5.5	imcs21	calibration	10671430	symptom_140	10671430	0.0007597000000000001	4.356608292087913	not_mentioned		not_mentioned	correct	ok	not_mentioned	released	unavailable
Haiku 5.5	imcs21	calibration	10671430	symptom_141	10671430	0.0007597000000000001	4.356608292087913	not_mentioned		not_mentioned	correct	ok	not_mentioned	released	unavailable
Haiku 5.5	imcs21	calibration	10671430	symptom_142	10671430	0.0007597000000000001	4.356608292087913	not_mentioned		not_mentioned	correct	ok	not_mentioned	released	unavailable
Haiku 5.5	imcs21	calibration	10671430	symptom_143	10671430	0.0007597000000000001	4.356608292087913	not_mentioned		not_mentioned	correct	ok	not_mentioned	released	unavailable
Haiku 5.5	imcs21	calibration	10671430	symptom_144	10671430	0.0007597000000000001	4.356608292087913	not_mentioned		not_mentioned	correct	ok	not_mentioned	released	unavailable
Haiku 5.5	imcs21	calibration	10671430	symptom_145	10671430	0.0007597000000000001	4.356608292087913	not_mentioned		not_mentioned	correct	ok	not_mentioned	released	unavailable
Haiku 5.5	imcs21	calibration	10671430	symptom_146	10671430	0.0007597000000000001	4.356608292087913	not_mentioned		not_mentioned	correct	ok	not_mentioned	released	unavailable
Haiku 5.5	imcs21	calibration	10671430	symptom_147	10671430	0.0007597000000000001	4.356608292087913	not_mentioned		not_mentioned	correct	ok	not_mentioned	released	unavailable
Haiku 5.5	imcs21	calibration	10671430	symptom_148	10671430	0.0007597000000000001	4.356608292087913	not_mentioned		not_mentioned	correct	ok	not_mentioned	released	unavailable
Haiku 5.5	imcs21	calibration	10671430	symptom_149	10671430	0.0007597000000000001	4.356608292087913	not_mentioned		not_mentioned	correct	ok	not_mentioned	released	unavailable
Haiku 5.5	imcs21	calibration	10671430	symptom_150	10671430	0.0007597000000000001	4.356608292087913	not_mentioned		not_mentioned	correct	ok	not_mentioned	released	unavailable
Haiku 5.5	imcs21	calibration	10671430	symptom_151	10671430	0.0007597000000000001	4.356608292087913	not_mentioned		not_mentioned	correct	ok	not_mentioned	released	unavailable
Haiku 5.5	imcs21	calibration	10671430	symptom_152	10671430	0.0007597000000000001	4.356608292087913	not_mentioned		not_mentioned	correct	ok	not_mentioned	released	unavailable
Haiku 5.5	imcs21	calibration	10671430	symptom_153	10671430	0.0007597000000000001	4.356608292087913	not_mentioned		not_mentioned	correct	ok	not_mentioned	released	unavailable
Haiku 5.5	imcs21	calibration	10671430	symptom_154	10671430	0.0007597000000000001	4.356608292087913	not_mentioned		not_mentioned	correct	ok	not_mentioned	released	unavailable
Haiku 5.5	imcs21	calibration	10671430	symptom_155	10671430	0.0007597000000000001	4.356608292087913	not_mentioned		not_mentioned	correct	ok	not_mentioned	released	unavailable
Haiku 5.5	imcs21	calibration	10671430	symptom_156	10671430	0.0007597000000000001	4.356608292087913	not_mentioned		not_mentioned	correct	ok	not_mentioned	released	unavailable
Haiku 5.5	imcs21	calibration	10671430	symptom_157	10671430	0.0007597000000000001	4.356608292087913	not_mentioned		not_mentioned	correct	ok	not_mentioned	released	unavailable
Haiku 5.5	imcs21	calibration	10671430	symptom_158	10671430	0.0007597000000000001	4.356608292087913	not_mentioned		not_mentioned	correct	ok	not_mentioned	released	unavailable
Haiku 5.5	imcs21	calibration	10671430	symptom_159	10671430	0.0007597000000000001	4.356608292087913	not_mentioned		not_mentioned	correct	ok	not_mentioned	released	unavailable
Haiku 5.5	imcs21	calibration	10671430	symptom_160	10671430	0.0007597000000000001	4.356608292087913	not_mentioned		not_mentioned	correct	ok	not_mentioned	released	unavailable
Haiku 5.5	imcs21	calibration	10671430	symptom_161	10671430	0.0007597000000000001	4.356608292087913	not_mentioned		not_mentioned	correct	ok	not_mentioned	released	unavailable
Haiku 5.5	imcs21	calibration	10671430	symptom_162	10671430	0.0007597000000000001	4.356608292087913	not_mentioned		not_mentioned	correct	ok	not_mentioned	released	unavailable
Haiku 5.5	imcs21	calibration	10671430	symptom_163	10671430	0.0007597000000000001	4.356608292087913	not_mentioned		not_mentioned	correct	ok	not_mentioned	released	unavailable
Haiku 5.5	imcs21	calibration	10671430	symptom_164	10671430	0.0007597000000000001	4.356608292087913	not_mentioned		not_mentioned	correct	ok	not_mentioned	released	unavailable
Haiku 5.5	imcs21	calibration	10671430	symptom_165	10671430	0.0007597000000000001	4.356608292087913	not_mentioned		not_mentioned	correct	ok	not_mentioned	released	unavailable
Haiku 5.5	imcs21	calibration	10671430	symptom_166	10671430	0.0007597000000000001	4.356608292087913	not_mentioned		not_mentioned	correct	ok	not_mentioned	released	unavailable
Haiku 5.5	imcs21	calibration	10671430	symptom_167	10671430	0.0007597000000000001	4.356608292087913	not_mentioned		not_mentioned	correct	ok	not_mentioned	released	unavailable
Haiku 5.5	imcs21	calibration	10671430	symptom_168	10671430	0.0007597000000000001	4.356608292087913	not_mentioned		not_mentioned	correct	ok	not_mentioned	released	unavailable
Haiku 5.5	imcs21	calibration	10671430	symptom_169	10671430	0.0007597000000000001	4.356608292087913	not_mentioned		not_mentioned	correct	ok	not_mentioned	released	unavailable
Haiku 5.5	imcs21	calibration	10671430	symptom_170	10671430	0.0007597000000000001	4.356608292087913	not_mentioned		not_mentioned	correct	ok	not_mentioned	released	unavailable
Haiku 5.5	imcs21	calibration	10671430	symptom_171	10671430	0.0007597000000000001	4.356608292087913	not_mentioned		not_mentioned	correct	ok	not_mentioned	released	unavailable
Haiku 5.5	imcs21	calibration	10671430	symptom_172	10671430	0.0007597000000000001	4.356608292087913	not_mentioned		not_mentioned	correct	ok	not_mentioned	released	unavailable
Haiku 5.5	imcs21	calibration	10671430	symptom_173	10671430	0.0007597000000000001	4.356608292087913	not_mentioned		not_mentioned	correct	ok	not_mentioned	released	unavailable
Haiku 5.5	imcs21	calibration	10671430	symptom_174	10671430	0.0007597000000000001	4.356608292087913	not_mentioned		not_mentioned	correct	ok	not_mentioned	released	unavailable
Haiku 5.5	imcs21	calibration	10671430	symptom_175	10671430	0.0007597000000000001	4.356608292087913	not_mentioned		not_mentioned	correct	ok	not_mentioned	released	unavailable
Haiku 5.5	imcs21	calibration	10671430	symptom_176	10671430	0.0007597000000000001	4.356608292087913	not_mentioned		not_mentioned	correct	ok	not_mentioned	released	unavailable
Haiku 5.5	imcs21	calibration	10671430	symptom_177	10671430	0.0007597000000000001	4.356608292087913	not_mentioned		not_mentioned	correct	ok	not_mentioned	released	unavailable
Haiku 5.5	imcs21	calibration	10671430	symptom_178	10671430	0.0007597000000000001	4.356608292087913	not_mentioned		not_mentioned	correct	ok	not_mentioned	released	unavailable
Haiku 5.5	imcs21	calibration	10671430	symptom_179	10671430	0.0007597000000000001	4.356608292087913	not_mentioned		not_mentioned	correct	ok	not_mentioned	released	unavailable
Haiku 5.5	imcs21	calibration	10671430	symptom_180	10671430	0.0007597000000000001	4.356608292087913	not_mentioned		not_mentioned	correct	ok	not_mentioned	released	unavailable
Haiku 5.5	imcs21	calibration	10671430	symptom_181	10671430	0.0007597000000000001	4.356608292087913	not_mentioned		not_mentioned	correct	ok	not_mentioned	released	unavailable
Haiku 5.5	imcs21	calibration	10671430	symptom_182	10671430	0.0007597000000000001	4.356608292087913	not_mentioned		not_mentioned	correct	ok	not_mentioned	released	unavailable
Haiku 5.5	imcs21	calibration	10671430	symptom_183	10671430	0.0007597000000000001	4.356608292087913	not_mentioned		not_mentioned	correct	ok	not_mentioned	released	unavailable
Haiku 5.5	imcs21	calibration	10671430	symptom_184	10671430	0.0007597000000000001	4.356608292087913	not_mentioned		not_mentioned	correct	ok	not_mentioned	released	unavailable
Haiku 5.5	imcs21	calibration	10671430	symptom_185	10671430	0.0007597000000000001	4.356608292087913	not_mentioned		not_mentioned	correct	ok	not_mentioned	released	unavailable
Haiku 5.5	imcs21	calibration	10671430	symptom_186	10671430	0.0007597000000000001	4.356608292087913	not_mentioned		not_mentioned	correct	ok	not_mentioned	released	unavailable
Haiku 5.5	imcs21	calibration	10671430	symptom_187	10671430	0.0007597000000000001	4.356608292087913	not_mentioned		not_mentioned	correct	ok	not_mentioned	released	unavailable
Haiku 5.5	imcs21	calibration	10671430	symptom_188	10671430	0.0007597000000000001	4.356608292087913	not_mentioned		not_mentioned	correct	ok	not_mentioned	released	unavailable
Haiku 5.5	imcs21	calibration	10671430	symptom_189	10671430	0.0007597000000000001	4.356608292087913	not_mentioned		not_mentioned	correct	ok	not_mentioned	released	unavailable
Haiku 5.5	imcs21	calibration	10671430	symptom_190	10671430	0.0007597000000000001	4.356608292087913	not_mentioned		not_mentioned	correct	ok	not_mentioned	released	unavailable
Haiku 5.5	imcs21	calibration	10671430	symptom_191	10671430	0.0007597000000000001	4.356608292087913	not_mentioned		not_mentioned	correct	ok	not_mentioned	released	unavailable
Haiku 5.5	imcs21	calibration	10671430	symptom_192	10671430	0.0007597000000000001	4.356608292087913	not_mentioned		not_mentioned	correct	ok	not_mentioned	released	unavailable
Haiku 5.5	imcs21	calibration	10671430	symptom_193	10671430	0.0007597000000000001	4.356608292087913	not_mentioned		not_mentioned	correct	ok	not_mentioned	released	unavailable
Haiku 5.5	imcs21	calibration	10671430	symptom_194	10671430	0.0007597000000000001	4.356608292087913	not_mentioned		not_mentioned	correct	ok	not_mentioned	released	unavailable
Haiku 5.5	imcs21	calibration	10671430	symptom_195	10671430	0.0007597000000000001	4.356608292087913	not_mentioned		not_mentioned	correct	ok	not_mentioned	released	unavailable
Haiku 5.5	imcs21	calibration	10671430	symptom_196	10671430	0.0007597000000000001	4.356608292087913	not_mentioned		not_mentioned	correct	ok	not_mentioned	released	unavailable
Haiku 5.5	imcs21	calibration	10671430	symptom_197	10671430	0.0007597000000000001	4.356608292087913	not_mentioned		not_mentioned	correct	ok	not_mentioned	released	unavailable
Haiku 5.5	imcs21	calibration	10671430	symptom_198	10671430	0.0007597000000000001	4.356608292087913	not_mentioned		not_mentioned	correct	ok	not_mentioned	released	unavailable
Haiku 5.5	imcs21	calibration	10671430	symptom_199	10671430	0.0007597000000000001	4.356608292087913	not_mentioned		not_mentioned	correct	ok	not_mentioned	released	unavailable
Haiku 5.5	imcs21	calibration	10671430	symptom_200	10671430	0.0007597000000000001	4.356608292087913	not_mentioned		not_mentioned	correct	ok	not_mentioned	released	unavailable
Haiku 5.5	imcs21	calibration	10671430	symptom_201	10671430	0.0007597000000000001	4.356608292087913	not_mentioned		not_mentioned	correct	ok	not_mentioned	released	unavailable
Haiku 5.5	imcs21	calibration	10671430	symptom_202	10671430	0.0007597000000000001	4.356608292087913	not_mentioned		not_mentioned	correct	ok	not_mentioned	released	unavailable
Haiku 5.5	imcs21	calibration	10671430	symptom_203	10671430	0.0007597000000000001	4.356608292087913	not_mentioned		not_mentioned	correct	ok	not_mentioned	released	unavailable
Haiku 5.5	imcs21	calibration	10671430	symptom_204	10671430	0.0007597000000000001	4.356608292087913	not_mentioned		not_mentioned	correct	ok	not_mentioned	released	unavailable
Haiku 5.5	imcs21	calibration	10671430	symptom_205	10671430	0.0007597000000000001	4.356608292087913	not_mentioned		not_mentioned	correct	ok	not_mentioned	released	unavailable
Haiku 5.5	imcs21	calibration	10671430	symptom_206	10671430	0.0007597000000000001	4.356608292087913	not_mentioned		not_mentioned	correct	ok	not_mentioned	released	unavailable
Haiku 5.5	imcs21	calibration	10671430	symptom_207	10671430	0.0007597000000000001	4.356608292087913	not_mentioned		not_mentioned	correct	ok	not_mentioned	released	unavailable
Haiku 5.5	imcs21	calibration	10671430	symptom_208	10671430	0.0007597000000000001	4.356608292087913	not_mentioned		not_mentioned	correct	ok	not_mentioned	released	unavailable
Haiku 5.5	imcs21	calibration	10671430	symptom_209	10671430	0.0007597000000000001	4.356608292087913	not_mentioned		not_mentioned	correct	ok	not_mentioned	released	unavailable
Haiku 5.5	imcs21	calibration	10671430	symptom_210	10671430	0.0007597000000000001	4.356608292087913	not_mentioned		not_mentioned	correct	ok	not_mentioned	released	unavailable
Haiku 5.5	imcs21	calibration	10671430	symptom_211	10671430	0.0007597000000000001	4.356608292087913	not_mentioned		not_mentioned	correct	ok	not_mentioned	released	unavailable
Haiku 5.5	imcs21	calibration	10671430	symptom_212	10671430	0.0007597000000000001	4.356608292087913	not_mentioned		not_mentioned	correct	ok	not_mentioned	released	unavailable
Haiku 5.5	imcs21	calibration	10671430	symptom_213	10671430	0.0007597000000000001	4.356608292087913	not_mentioned		not_mentioned	correct	ok	not_mentioned	released	unavailable
Haiku 5.5	imcs21	calibration	10671430	symptom_214	10671430	0.0007597000000000001	4.356608292087913	not_mentioned		not_mentioned	correct	ok	not_mentioned	released	unavailable
Haiku 5.5	imcs21	calibration	10671430	symptom_215	10671430	0.0007597000000000001	4.356608292087913	not_mentioned		not_mentioned	correct	ok	not_mentioned	released	unavailable
Haiku 5.5	imcs21	calibration	10671430	symptom_216	10671430	0.0007597000000000001	4.356608292087913	not_mentioned		not_mentioned	correct	ok	not_mentioned	released	unavailable
Haiku 5.5	imcs21	calibration	10671430	symptom_217	10671430	0.0007597000000000001	4.356608292087913	not_mentioned		not_mentioned	correct	ok	not_mentioned	released	unavailable
Haiku 5.5	imcs21	calibration	10671430	symptom_218	10671430	0.0007597000000000001	4.356608292087913	not_mentioned		not_mentioned	correct	ok	not_mentioned	released	unavailable
Haiku 5.5	imcs21	calibration	10671430	symptom_219	10671430	0.0007597000000000001	4.356608292087913	not_mentioned		not_mentioned	correct	ok	not_mentioned	released	unavailable
Haiku 5.5	imcs21	calibration	10671430	symptom_220	10671430	0.0007597000000000001	4.356608292087913	not_mentioned		not_mentioned	correct	ok	not_mentioned	released	unavailable
Haiku 5.5	imcs21	calibration	10671430	symptom_221	10671430	0.0007597000000000001	4.356608292087913	not_mentioned		not_mentioned	correct	ok	not_mentioned	released	unavailable
Haiku 5.5	imcs21	calibration	10671430	symptom_222	10671430	0.0007597000000000001	4.356608292087913	not_mentioned		not_mentioned	correct	ok	not_mentioned	released	unavailable
Haiku 5.5	imcs21	calibration	10671430	symptom_223	10671430	0.0007597000000000001	4.356608292087913	not_mentioned		not_mentioned	correct	ok	not_mentioned	released	unavailable
Haiku 5.5	imcs21	calibration	10671430	symptom_224	10671430	0.0007597000000000001	4.356608292087913	not_mentioned		not_mentioned	correct	ok	not_mentioned	released	unavailable
Haiku 5.5	imcs21	calibration	10671430	symptom_225	10671430	0.0007597000000000001	4.356608292087913	not_mentioned		not_mentioned	correct	ok	not_mentioned	released	unavailable
Haiku 5.5	imcs21	calibration	10671430	symptom_226	10671430	0.0007597000000000001	4.356608292087913	not_mentioned		not_mentioned	correct	ok	not_mentioned	released	unavailable
Haiku 5.5	imcs21	calibration	10671430	symptom_227	10671430	0.0007597000000000001	4.356608292087913	not_mentioned		not_mentioned	correct	ok	not_mentioned	released	unavailable
Haiku 5.5	imcs21	calibration	10671430	symptom_228	10671430	0.0007597000000000001	4.356608292087913	not_mentioned		not_mentioned	correct	ok	not_mentioned	released	unavailable
Haiku 5.5	imcs21	calibration	10671430	symptom_229	10671430	0.0007597000000000001	4.356608292087913	not_mentioned		not_mentioned	correct	ok	not_mentioned	released	unavailable
Haiku 5.5	imcs21	calibration	10671430	symptom_230	10671430	0.0007597000000000001	4.356608292087913	not_mentioned		not_mentioned	correct	ok	not_mentioned	released	unavailable
Haiku 5.5	imcs21	calibration	10671430	symptom_231	10671430	0.0007597000000000001	4.356608292087913	not_mentioned		not_mentioned	correct	ok	not_mentioned	released	unavailable
Haiku 5.5	imcs21	calibration	10671430	symptom_232	10671430	0.0007597000000000001	4.356608292087913	not_mentioned		not_mentioned	correct	ok	not_mentioned	released	unavailable
Haiku 5.5	imcs21	calibration	10671430	symptom_233	10671430	0.0007597000000000001	4.356608292087913	not_mentioned		not_mentioned	correct	ok	not_mentioned	released	unavailable
Haiku 5.5	imcs21	calibration	10671430	symptom_234	10671430	0.0007597000000000001	4.356608292087913	not_mentioned		not_mentioned	correct	ok	not_mentioned	released	unavailable
Haiku 5.5	imcs21	calibration	10671430	symptom_235	10671430	0.0007597000000000001	4.356608292087913	not_mentioned		not_mentioned	correct	ok	not_mentioned	released	unavailable
Haiku 5.5	imcs21	calibration	10671430	symptom_236	10671430	0.0007597000000000001	4.356608292087913	not_mentioned		not_mentioned	correct	ok	not_mentioned	released	unavailable
Haiku 5.5	imcs21	calibration	10671430	symptom_237	10671430	0.0007597000000000001	4.356608292087913	not_mentioned		not_mentioned	correct	ok	not_mentioned	released	unavailable
Haiku 5.5	imcs21	calibration	10671430	symptom_238	10671430	0.0007597000000000001	4.356608292087913	not_mentioned		not_mentioned	correct	ok	not_mentioned	released	unavailable
Haiku 5.5	imcs21	calibration	10671430	symptom_239	10671430	0.0007597000000000001	4.356608292087913	not_mentioned		not_mentioned	correct	ok	not_mentioned	released	unavailable
Haiku 5.5	imcs21	calibration	10671430	symptom_240	10671430	0.0007597000000000001	4.356608292087913	not_mentioned		not_mentioned	correct	ok	not_mentioned	released	unavailable
Haiku 5.5	imcs21	calibration	10671430	symptom_241	10671430	0.0007597000000000001	4.356608292087913	not_mentioned		not_mentioned	correct	ok	not_mentioned	released	unavailable
Haiku 5.5	imcs21	calibration	10671430	symptom_242	10671430	0.0007597000000000001	4.356608292087913	not_mentioned		not_mentioned	correct	ok	not_mentioned	released	unavailable
Haiku 5.5	imcs21	calibration	10671430	symptom_243	10671430	0.0007597000000000001	4.356608292087913	not_mentioned		not_mentioned	correct	ok	not_mentioned	released	unavailable
Haiku 5.5	imcs21	calibration	10671430	symptom_244	10671430	0.0007597000000000001	4.356608292087913	negative	0.75	not_mentioned	incorrect	ok	not_mentioned	released	reported_percentage
Haiku 5.5	imcs21	calibration	10671430	symptom_245	10671430	0.0007597000000000001	4.356608292087913	not_mentioned		not_mentioned	correct	ok	not_mentioned	released	unavailable
Haiku 5.5	imcs21	calibration	10671430	symptom_246	10671430	0.0007597000000000001	4.356608292087913	not_mentioned		not_mentioned	correct	ok	not_mentioned	released	unavailable
Haiku 5.5	imcs21	calibration	10671430	symptom_247	10671430	0.0007597000000000001	4.356608292087913	not_mentioned		not_mentioned	correct	ok	not_mentioned	released	unavailable
Haiku 5.5	imcs21	calibration	10671430	symptom_248	10671430	0.0007597000000000001	4.356608292087913	not_mentioned		not_mentioned	correct	ok	not_mentioned	released	unavailable
Haiku 5.5	imcs21	calibration	10671430	symptom_249	10671430	0.0007597000000000001	4.356608292087913	not_mentioned		not_mentioned	correct	ok	not_mentioned	released	unavailable
Haiku 5.5	imcs21	calibration	10671430	symptom_250	10671430	0.0007597000000000001	4.356608292087913	not_mentioned		not_mentioned	correct	ok	not_mentioned	released	unavailable
Haiku 5.5	imcs21	calibration	10671430	symptom_251	10671430	0.0007597000000000001	4.356608292087913	not_mentioned		not_mentioned	correct	ok	not_mentioned	released	unavailable
Haiku 5.5	imcs21	calibration	10671430	symptom_252	10671430	0.0007597000000000001	4.356608292087913	not_mentioned		not_mentioned	correct	ok	not_mentioned	released	unavailable
Haiku 5.5	imcs21	calibration	10671430	symptom_253	10671430	0.0007597000000000001	4.356608292087913	not_mentioned		not_mentioned	correct	ok	not_mentioned	released	unavailable
Haiku 5.5	imcs21	calibration	10671430	symptom_254	10671430	0.0007597000000000001	4.356608292087913	not_mentioned		not_mentioned	correct	ok	not_mentioned	released	unavailable
Haiku 5.5	imcs21	calibration	10671430	symptom_255	10671430	0.0007597000000000001	4.356608292087913	not_mentioned		not_mentioned	correct	ok	not_mentioned	released	unavailable
Haiku 5.5	imcs21	calibration	10671430	symptom_256	10671430	0.0007597000000000001	4.356608292087913	not_mentioned		not_mentioned	correct	ok	not_mentioned	released	unavailable
Haiku 5.5	imcs21	calibration	10671430	symptom_257	10671430	0.0007597000000000001	4.356608292087913	not_mentioned		not_mentioned	correct	ok	not_mentioned	released	unavailable
Haiku 5.5	imcs21	calibration	10671430	symptom_258	10671430	0.0007597000000000001	4.356608292087913	not_mentioned		not_mentioned	correct	ok	not_mentioned	released	unavailable
Haiku 5.5	imcs21	calibration	10671430	symptom_259	10671430	0.0007597000000000001	4.356608292087913	not_mentioned		not_mentioned	correct	ok	not_mentioned	released	unavailable
Haiku 5.5	imcs21	calibration	10671430	symptom_260	10671430	0.0007597000000000001	4.356608292087913	not_mentioned		not_mentioned	correct	ok	not_mentioned	released	unavailable
Haiku 5.5	imcs21	calibration	10671430	symptom_261	10671430	0.0007597000000000001	4.356608292087913	not_mentioned		not_mentioned	correct	ok	not_mentioned	released	unavailable
Haiku 5.5	imcs21	calibration	10671430	symptom_262	10671430	0.0007597000000000001	4.356608292087913	not_mentioned		not_mentioned	correct	ok	not_mentioned	released	unavailable
Haiku 5.5	imcs21	calibration	10671430	symptom_263	10671430	0.0007597000000000001	4.356608292087913	not_mentioned		not_mentioned	correct	ok	not_mentioned	released	unavailable
Haiku 5.5	imcs21	calibration	10671430	symptom_264	10671430	0.0007597000000000001	4.356608292087913	not_mentioned		not_mentioned	correct	ok	not_mentioned	released	unavailable
Haiku 5.5	imcs21	calibration	10671430	symptom_265	10671430	0.0007597000000000001	4.356608292087913	not_mentioned		not_mentioned	correct	ok	not_mentioned	released	unavailable
Haiku 5.5	imcs21	calibration	10671430	symptom_266	10671430	0.0007597000000000001	4.356608292087913	not_mentioned		not_mentioned	correct	ok	not_mentioned	released	unavailable
Haiku 5.5	imcs21	calibration	10671430	symptom_267	10671430	0.0007597000000000001	4.356608292087913	not_mentioned		not_mentioned	correct	ok	not_mentioned	released	unavailable
Haiku 5.5	imcs21	calibration	10671430	symptom_268	10671430	0.0007597000000000001	4.356608292087913	not_mentioned		not_mentioned	correct	ok	not_mentioned	released	unavailable
Haiku 5.5	imcs21	calibration	10671430	symptom_269	10671430	0.0007597000000000001	4.356608292087913	not_mentioned		not_mentioned	correct	ok	not_mentioned	released	unavailable
Haiku 5.5	imcs21	calibration	10671430	symptom_270	10671430	0.0007597000000000001	4.356608292087913	not_mentioned		not_mentioned	correct	ok	not_mentioned	released	unavailable
Haiku 5.5	imcs21	calibration	10671430	symptom_271	10671430	0.0007597000000000001	4.356608292087913	not_mentioned		not_mentioned	correct	ok	not_mentioned	released	unavailable
Haiku 5.5	imcs21	calibration	10671430	symptom_272	10671430	0.0007597000000000001	4.356608292087913	not_mentioned		not_mentioned	correct	ok	not_mentioned	released	unavailable
Haiku 5.5	imcs21	calibration	10671430	symptom_273	10671430	0.0007597000000000001	4.356608292087913	not_mentioned		not_mentioned	correct	ok	not_mentioned	released	unavailable
Haiku 5.5	imcs21	calibration	10671430	symptom_274	10671430	0.0007597000000000001	4.356608292087913	not_mentioned		not_mentioned	correct	ok	not_mentioned	released	unavailable
Haiku 5.5	imcs21	calibration	10671430	symptom_275	10671430	0.0007597000000000001	4.356608292087913	not_mentioned		not_mentioned	correct	ok	not_mentioned	released	unavailable
Haiku 5.5	imcs21	calibration	10671430	symptom_276	10671430	0.0007597000000000001	4.356608292087913	not_mentioned		not_mentioned	correct	ok	not_mentioned	released	unavailable
Haiku 5.5	imcs21	calibration	10671430	symptom_277	10671430	0.0007597000000000001	4.356608292087913	not_mentioned		not_mentioned	correct	ok	not_mentioned	released	unavailable
Haiku 5.5	imcs21	calibration	10671430	symptom_278	10671430	0.0007597000000000001	4.356608292087913	not_mentioned		not_mentioned	correct	ok	not_mentioned	released	unavailable
Haiku 5.5	imcs21	calibration	10671430	symptom_279	10671430	0.0007597000000000001	4.356608292087913	not_mentioned		not_mentioned	correct	ok	not_mentioned	released	unavailable
Haiku 5.5	imcs21	calibration	10671430	symptom_280	10671430	0.0007597000000000001	4.356608292087913	not_mentioned		not_mentioned	correct	ok	not_mentioned	released	unavailable
Haiku 5.5	imcs21	calibration	10671430	symptom_281	10671430	0.0007597000000000001	4.356608292087913	not_mentioned		not_mentioned	correct	ok	not_mentioned	released	unavailable
Haiku 5.5	imcs21	calibration	10671430	symptom_282	10671430	0.0007597000000000001	4.356608292087913	not_mentioned		not_mentioned	correct	ok	not_mentioned	released	unavailable
Haiku 5.5	imcs21	calibration	10671430	symptom_283	10671430	0.0007597000000000001	4.356608292087913	not_mentioned		not_mentioned	correct	ok	not_mentioned	released	unavailable
Haiku 5.5	imcs21	calibration	10671430	symptom_284	10671430	0.0007597000000000001	4.356608292087913	not_mentioned		not_mentioned	correct	ok	not_mentioned	released	unavailable
Haiku 5.5	imcs21	calibration	10671430	symptom_285	10671430	0.0007597000000000001	4.356608292087913	not_mentioned		not_mentioned	correct	ok	not_mentioned	released	unavailable
Haiku 5.5	imcs21	calibration	10671430	symptom_286	10671430	0.0007597000000000001	4.356608292087913	not_mentioned		not_mentioned	correct	ok	not_mentioned	released	unavailable
Haiku 5.5	imcs21	calibration	10671430	symptom_287	10671430	0.0007597000000000001	4.356608292087913	not_mentioned		not_mentioned	correct	ok	not_mentioned	released	unavailable
Haiku 5.5	imcs21	calibration	10671430	symptom_288	10671430	0.0007597000000000001	4.356608292087913	not_mentioned		not_mentioned	correct	ok	not_mentioned	released	unavailable
Haiku 5.5	imcs21	calibration	10671430	symptom_289	10671430	0.0007597000000000001	4.356608292087913	not_mentioned		not_mentioned	correct	ok	not_mentioned	released	unavailable
Haiku 5.5	imcs21	calibration	10671430	symptom_290	10671430	0.0007597000000000001	4.356608292087913	not_mentioned		not_mentioned	correct	ok	not_mentioned	released	unavailable
Haiku 5.5	imcs21	calibration	10671430	symptom_291	10671430	0.0007597000000000001	4.356608292087913	not_mentioned		not_mentioned	correct	ok	not_mentioned	released	unavailable
Haiku 5.5	imcs21	calibration	10671430	symptom_292	10671430	0.0007597000000000001	4.356608292087913	not_mentioned		not_mentioned	correct	ok	not_mentioned	released	unavailable
Haiku 5.5	imcs21	calibration	10671430	symptom_293	10671430	0.0007597000000000001	4.356608292087913	not_mentioned		not_mentioned	correct	ok	not_mentioned	released	unavailable
Haiku 5.5	imcs21	calibration	10671430	symptom_294	10671430	0.0007597000000000001	4.356608292087913	not_mentioned		not_mentioned	correct	ok	not_mentioned	released	unavailable
Haiku 5.5	imcs21	calibration	10671430	symptom_295	10671430	0.0007597000000000001	4.356608292087913	not_mentioned		not_mentioned	correct	ok	not_mentioned	released	unavailable
Haiku 5.5	imcs21	calibration	10671430	symptom_296	10671430	0.0007597000000000001	4.356608292087913	not_mentioned		not_mentioned	correct	ok	not_mentioned	released	unavailable
Haiku 5.5	imcs21	calibration	10671430	symptom_297	10671430	0.0007597000000000001	4.356608292087913	not_mentioned		not_mentioned	correct	ok	not_mentioned	released	unavailable
Haiku 5.5	imcs21	calibration	10671430	symptom_298	10671430	0.0007597000000000001	4.356608292087913	not_mentioned		not_mentioned	correct	ok	not_mentioned	released	unavailable
Haiku 5.5	imcs21	calibration	10671430	symptom_299	10671430	0.0007597000000000001	4.356608292087913	not_mentioned		not_mentioned	correct	ok	not_mentioned	released	unavailable
Haiku 5.5	imcs21	calibration	10671430	symptom_300	10671430	0.0007597000000000001	4.356608292087913	not_mentioned		not_mentioned	correct	ok	not_mentioned	released	unavailable
Haiku 5.5	imcs21	calibration	10671430	symptom_301	10671430	0.0007597000000000001	4.356608292087913	not_mentioned		not_mentioned	correct	ok	not_mentioned	released	unavailable
Haiku 5.5	imcs21	calibration	10671430	symptom_302	10671430	0.0007597000000000001	4.356608292087913	not_mentioned		not_mentioned	correct	ok	not_mentioned	released	unavailable
Haiku 5.5	imcs21	calibration	10671430	symptom_303	10671430	0.0007597000000000001	4.356608292087913	not_mentioned		not_mentioned	correct	ok	not_mentioned	released	unavailable
Haiku 5.5	imcs21	calibration	10671430	symptom_304	10671430	0.0007597000000000001	4.356608292087913	not_mentioned		not_mentioned	correct	ok	not_mentioned	released	unavailable
Haiku 5.5	imcs21	calibration	10671430	symptom_305	10671430	0.0007597000000000001	4.356608292087913	not_mentioned		not_mentioned	correct	ok	not_mentioned	released	unavailable
Haiku 5.5	imcs21	calibration	10671430	symptom_306	10671430	0.0007597000000000001	4.356608292087913	not_mentioned		not_mentioned	correct	ok	not_mentioned	released	unavailable
Haiku 5.5	imcs21	calibration	10671430	symptom_307	10671430	0.0007597000000000001	4.356608292087913	not_mentioned		not_mentioned	correct	ok	not_mentioned	released	unavailable
Haiku 5.5	imcs21	calibration	10671430	symptom_308	10671430	0.0007597000000000001	4.356608292087913	not_mentioned		not_mentioned	correct	ok	not_mentioned	released	unavailable
Haiku 5.5	imcs21	calibration	10671430	symptom_309	10671430	0.0007597000000000001	4.356608292087913	not_mentioned		not_mentioned	correct	ok	not_mentioned	released	unavailable
Haiku 5.5	imcs21	calibration	10671430	symptom_310	10671430	0.0007597000000000001	4.356608292087913	not_mentioned		not_mentioned	correct	ok	not_mentioned	released	unavailable
Haiku 5.5	imcs21	calibration	10671430	symptom_311	10671430	0.0007597000000000001	4.356608292087913	not_mentioned		not_mentioned	correct	ok	not_mentioned	released	unavailable
Haiku 5.5	imcs21	calibration	10671430	symptom_312	10671430	0.0007597000000000001	4.356608292087913	not_mentioned		not_mentioned	correct	ok	not_mentioned	released	unavailable
Haiku 5.5	imcs21	calibration	10671430	symptom_313	10671430	0.0007597000000000001	4.356608292087913	not_mentioned		not_mentioned	correct	ok	not_mentioned	released	unavailable
Haiku 5.5	imcs21	calibration	10671430	symptom_314	10671430	0.0007597000000000001	4.356608292087913	not_mentioned		not_mentioned	correct	ok	not_mentioned	released	unavailable
Haiku 5.5	imcs21	calibration	10671430	symptom_315	10671430	0.0007597000000000001	4.356608292087913	not_mentioned		not_mentioned	correct	ok	not_mentioned	released	unavailable
Haiku 5.5	imcs21	calibration	10671430	symptom_316	10671430	0.0007597000000000001	4.356608292087913	not_mentioned		not_mentioned	correct	ok	not_mentioned	released	unavailable
Haiku 5.5	imcs21	calibration	10671430	symptom_317	10671430	0.0007597000000000001	4.356608292087913	not_mentioned		not_mentioned	correct	ok	not_mentioned	released	unavailable
Haiku 5.5	imcs21	calibration	10671430	symptom_318	10671430	0.0007597000000000001	4.356608292087913	not_mentioned		not_mentioned	correct	ok	not_mentioned	released	unavailable
Haiku 5.5	imcs21	calibration	10671430	symptom_319	10671430	0.0007597000000000001	4.356608292087913	not_mentioned		not_mentioned	correct	ok	not_mentioned	released	unavailable
Haiku 5.5	imcs21	calibration	10671430	symptom_320	10671430	0.0007597000000000001	4.356608292087913	not_mentioned		not_mentioned	correct	ok	not_mentioned	released	unavailable
Haiku 5.5	imcs21	calibration	10671430	symptom_321	10671430	0.0007597000000000001	4.356608292087913	not_mentioned		not_mentioned	correct	ok	not_mentioned	released	unavailable
Haiku 5.5	imcs21	calibration	10671430	symptom_322	10671430	0.0007597000000000001	4.356608292087913	not_mentioned		not_mentioned	correct	ok	not_mentioned	released	unavailable
Haiku 5.5	imcs21	calibration	10671430	symptom_323	10671430	0.0007597000000000001	4.356608292087913	not_mentioned		not_mentioned	correct	ok	not_mentioned	released	unavailable
Haiku 5.5	imcs21	calibration	10671430	symptom_324	10671430	0.0007597000000000001	4.356608292087913	not_mentioned		not_mentioned	correct	ok	not_mentioned	released	unavailable
Haiku 5.5	imcs21	calibration	10671430	symptom_325	10671430	0.0007597000000000001	4.356608292087913	not_mentioned		not_mentioned	correct	ok	not_mentioned	released	unavailable
Haiku 5.5	imcs21	calibration	10671430	symptom_326	10671430	0.0007597000000000001	4.356608292087913	not_mentioned		not_mentioned	correct	ok	not_mentioned	released	unavailable
Haiku 5.5	imcs21	calibration	10671430	symptom_327	10671430	0.0007597000000000001	4.356608292087913	not_mentioned		not_mentioned	correct	ok	not_mentioned	released	unavailable
Haiku 5.5	imcs21	calibration	10671430	symptom_328	10671430	0.0007597000000000001	4.356608292087913	not_mentioned		not_mentioned	correct	ok	not_mentioned	released	unavailable
Haiku 5.5	imcs21	calibration	10671430	symptom_329	10671430	0.0007597000000000001	4.356608292087913	not_mentioned		not_mentioned	correct	ok	not_mentioned	released	unavailable
Haiku 5.5	imcs21	calibration	10671430	symptom_330	10671430	0.0007597000000000001	4.356608292087913	not_mentioned		not_mentioned	correct	ok	not_mentioned	released	unavailable
Haiku 5.5	imcs21	calibration	10672013	symptom_000	10672013	0.0007135	4.057320457883179	not_mentioned		not_mentioned	correct	ok	not_mentioned	released	unavailable
Haiku 5.5	imcs21	calibration	10672013	symptom_001	10672013	0.0007135	4.057320457883179	not_mentioned		uncertain	incorrect	ok	uncertain	released	unavailable
Haiku 5.5	imcs21	calibration	10672013	symptom_002	10672013	0.0007135	4.057320457883179	positive	0.92	positive	correct	ok	positive	released	reported_percentage
Haiku 5.5	imcs21	calibration	10672013	symptom_003	10672013	0.0007135	4.057320457883179	not_mentioned		not_mentioned	correct	ok	not_mentioned	released	unavailable
Haiku 5.5	imcs21	calibration	10672013	symptom_004	10672013	0.0007135	4.057320457883179	positive	0.9	uncertain	incorrect	ok	uncertain	released	reported_percentage
Haiku 5.5	imcs21	calibration	10672013	symptom_005	10672013	0.0007135	4.057320457883179	not_mentioned		not_mentioned	correct	ok	not_mentioned	released	unavailable
Haiku 5.5	imcs21	calibration	10672013	symptom_006	10672013	0.0007135	4.057320457883179	not_mentioned		uncertain	incorrect	ok	uncertain	released	unavailable
Haiku 5.5	imcs21	calibration	10672013	symptom_007	10672013	0.0007135	4.057320457883179	not_mentioned		not_mentioned	correct	ok	not_mentioned	released	unavailable
Haiku 5.5	imcs21	calibration	10672013	symptom_008	10672013	0.0007135	4.057320457883179	positive	0.88	positive	correct	ok	positive	released	reported_percentage
Haiku 5.5	imcs21	calibration	10672013	symptom_009	10672013	0.0007135	4.057320457883179	not_mentioned		not_mentioned	correct	ok	not_mentioned	released	unavailable
