## Supplementary material for "Evaluation of System One Models on Biomedical Texts": Experiment Results: experiment-results.csv (part 96 of 409)

model	dataset	split	case_id	field	source_cluster	case_cost_usd	case_latency_s	prediction	confidence	true_label	adjudication	status	released_label	reference_source	confidence_source	clean_case_id	case_role	error_probability
Haiku 5.5	imcs21	calibration	10672013	symptom_010	10672013	0.0007135	4.057320457883179	not_mentioned		not_mentioned	correct	ok	not_mentioned	released	unavailable
Haiku 5.5	imcs21	calibration	10672013	symptom_011	10672013	0.0007135	4.057320457883179	not_mentioned		not_mentioned	correct	ok	not_mentioned	released	unavailable
Haiku 5.5	imcs21	calibration	10672013	symptom_012	10672013	0.0007135	4.057320457883179	not_mentioned		not_mentioned	correct	ok	not_mentioned	released	unavailable
Haiku 5.5	imcs21	calibration	10672013	symptom_013	10672013	0.0007135	4.057320457883179	not_mentioned		not_mentioned	correct	ok	not_mentioned	released	unavailable
Haiku 5.5	imcs21	calibration	10672013	symptom_014	10672013	0.0007135	4.057320457883179	not_mentioned		uncertain	incorrect	ok	uncertain	released	unavailable
Haiku 5.5	imcs21	calibration	10672013	symptom_015	10672013	0.0007135	4.057320457883179	not_mentioned		not_mentioned	correct	ok	not_mentioned	released	unavailable
Haiku 5.5	imcs21	calibration	10672013	symptom_016	10672013	0.0007135	4.057320457883179	not_mentioned		not_mentioned	correct	ok	not_mentioned	released	unavailable
Haiku 5.5	imcs21	calibration	10672013	symptom_017	10672013	0.0007135	4.057320457883179	not_mentioned		not_mentioned	correct	ok	not_mentioned	released	unavailable
Haiku 5.5	imcs21	calibration	10672013	symptom_018	10672013	0.0007135	4.057320457883179	not_mentioned		not_mentioned	correct	ok	not_mentioned	released	unavailable
Haiku 5.5	imcs21	calibration	10672013	symptom_019	10672013	0.0007135	4.057320457883179	not_mentioned		not_mentioned	correct	ok	not_mentioned	released	unavailable
Haiku 5.5	imcs21	calibration	10672013	symptom_020	10672013	0.0007135	4.057320457883179	not_mentioned		not_mentioned	correct	ok	not_mentioned	released	unavailable
Haiku 5.5	imcs21	calibration	10672013	symptom_021	10672013	0.0007135	4.057320457883179	not_mentioned		not_mentioned	correct	ok	not_mentioned	released	unavailable
Haiku 5.5	imcs21	calibration	10672013	symptom_022	10672013	0.0007135	4.057320457883179	not_mentioned		not_mentioned	correct	ok	not_mentioned	released	unavailable
Haiku 5.5	imcs21	calibration	10672013	symptom_023	10672013	0.0007135	4.057320457883179	not_mentioned		not_mentioned	correct	ok	not_mentioned	released	unavailable
Haiku 5.5	imcs21	calibration	10672013	symptom_024	10672013	0.0007135	4.057320457883179	not_mentioned		not_mentioned	correct	ok	not_mentioned	released	unavailable
Haiku 5.5	imcs21	calibration	10672013	symptom_025	10672013	0.0007135	4.057320457883179	not_mentioned		uncertain	incorrect	ok	uncertain	released	unavailable
Haiku 5.5	imcs21	calibration	10672013	symptom_026	10672013	0.0007135	4.057320457883179	not_mentioned		not_mentioned	correct	ok	not_mentioned	released	unavailable
Haiku 5.5	imcs21	calibration	10672013	symptom_027	10672013	0.0007135	4.057320457883179	not_mentioned		not_mentioned	correct	ok	not_mentioned	released	unavailable
Haiku 5.5	imcs21	calibration	10672013	symptom_028	10672013	0.0007135	4.057320457883179	not_mentioned		not_mentioned	correct	ok	not_mentioned	released	unavailable
Haiku 5.5	imcs21	calibration	10672013	symptom_029	10672013	0.0007135	4.057320457883179	not_mentioned		not_mentioned	correct	ok	not_mentioned	released	unavailable
Haiku 5.5	imcs21	calibration	10672013	symptom_030	10672013	0.0007135	4.057320457883179	not_mentioned		not_mentioned	correct	ok	not_mentioned	released	unavailable
Haiku 5.5	imcs21	calibration	10672013	symptom_031	10672013	0.0007135	4.057320457883179	not_mentioned		not_mentioned	correct	ok	not_mentioned	released	unavailable
Haiku 5.5	imcs21	calibration	10672013	symptom_032	10672013	0.0007135	4.057320457883179	not_mentioned		not_mentioned	correct	ok	not_mentioned	released	unavailable
Haiku 5.5	imcs21	calibration	10672013	symptom_033	10672013	0.0007135	4.057320457883179	not_mentioned		not_mentioned	correct	ok	not_mentioned	released	unavailable
Haiku 5.5	imcs21	calibration	10672013	symptom_034	10672013	0.0007135	4.057320457883179	not_mentioned		not_mentioned	correct	ok	not_mentioned	released	unavailable
Haiku 5.5	imcs21	calibration	10672013	symptom_035	10672013	0.0007135	4.057320457883179	not_mentioned		not_mentioned	correct	ok	not_mentioned	released	unavailable
Haiku 5.5	imcs21	calibration	10672013	symptom_036	10672013	0.0007135	4.057320457883179	not_mentioned		not_mentioned	correct	ok	not_mentioned	released	unavailable
Haiku 5.5	imcs21	calibration	10672013	symptom_037	10672013	0.0007135	4.057320457883179	not_mentioned		uncertain	incorrect	ok	uncertain	released	unavailable
Haiku 5.5	imcs21	calibration	10672013	symptom_038	10672013	0.0007135	4.057320457883179	not_mentioned		not_mentioned	correct	ok	not_mentioned	released	unavailable
Haiku 5.5	imcs21	calibration	10672013	symptom_039	10672013	0.0007135	4.057320457883179	not_mentioned		not_mentioned	correct	ok	not_mentioned	released	unavailable
Haiku 5.5	imcs21	calibration	10672013	symptom_040	10672013	0.0007135	4.057320457883179	not_mentioned		not_mentioned	correct	ok	not_mentioned	released	unavailable
Haiku 5.5	imcs21	calibration	10672013	symptom_041	10672013	0.0007135	4.057320457883179	not_mentioned		not_mentioned	correct	ok	not_mentioned	released	unavailable
Haiku 5.5	imcs21	calibration	10672013	symptom_042	10672013	0.0007135	4.057320457883179	not_mentioned		not_mentioned	correct	ok	not_mentioned	released	unavailable
Haiku 5.5	imcs21	calibration	10672013	symptom_043	10672013	0.0007135	4.057320457883179	not_mentioned		not_mentioned	correct	ok	not_mentioned	released	unavailable
Haiku 5.5	imcs21	calibration	10672013	symptom_044	10672013	0.0007135	4.057320457883179	not_mentioned		not_mentioned	correct	ok	not_mentioned	released	unavailable
Haiku 5.5	imcs21	calibration	10672013	symptom_045	10672013	0.0007135	4.057320457883179	not_mentioned		not_mentioned	correct	ok	not_mentioned	released	unavailable
Haiku 5.5	imcs21	calibration	10672013	symptom_046	10672013	0.0007135	4.057320457883179	not_mentioned		not_mentioned	correct	ok	not_mentioned	released	unavailable
Haiku 5.5	imcs21	calibration	10672013	symptom_047	10672013	0.0007135	4.057320457883179	not_mentioned		not_mentioned	correct	ok	not_mentioned	released	unavailable
Haiku 5.5	imcs21	calibration	10672013	symptom_048	10672013	0.0007135	4.057320457883179	not_mentioned		not_mentioned	correct	ok	not_mentioned	released	unavailable
Haiku 5.5	imcs21	calibration	10672013	symptom_049	10672013	0.0007135	4.057320457883179	not_mentioned		not_mentioned	correct	ok	not_mentioned	released	unavailable
Haiku 5.5	imcs21	calibration	10672013	symptom_050	10672013	0.0007135	4.057320457883179	not_mentioned		not_mentioned	correct	ok	not_mentioned	released	unavailable
Haiku 5.5	imcs21	calibration	10672013	symptom_051	10672013	0.0007135	4.057320457883179	not_mentioned		not_mentioned	correct	ok	not_mentioned	released	unavailable
Haiku 5.5	imcs21	calibration	10672013	symptom_052	10672013	0.0007135	4.057320457883179	not_mentioned		not_mentioned	correct	ok	not_mentioned	released	unavailable
Haiku 5.5	imcs21	calibration	10672013	symptom_053	10672013	0.0007135	4.057320457883179	not_mentioned		not_mentioned	correct	ok	not_mentioned	released	unavailable
Haiku 5.5	imcs21	calibration	10672013	symptom_054	10672013	0.0007135	4.057320457883179	not_mentioned		not_mentioned	correct	ok	not_mentioned	released	unavailable
Haiku 5.5	imcs21	calibration	10672013	symptom_055	10672013	0.0007135	4.057320457883179	not_mentioned		not_mentioned	correct	ok	not_mentioned	released	unavailable
Haiku 5.5	imcs21	calibration	10672013	symptom_056	10672013	0.0007135	4.057320457883179	not_mentioned		not_mentioned	correct	ok	not_mentioned	released	unavailable
Haiku 5.5	imcs21	calibration	10672013	symptom_057	10672013	0.0007135	4.057320457883179	not_mentioned		not_mentioned	correct	ok	not_mentioned	released	unavailable
Haiku 5.5	imcs21	calibration	10672013	symptom_058	10672013	0.0007135	4.057320457883179	not_mentioned		not_mentioned	correct	ok	not_mentioned	released	unavailable
Haiku 5.5	imcs21	calibration	10672013	symptom_059	10672013	0.0007135	4.057320457883179	not_mentioned		not_mentioned	correct	ok	not_mentioned	released	unavailable
Haiku 5.5	imcs21	calibration	10672013	symptom_060	10672013	0.0007135	4.057320457883179	not_mentioned		not_mentioned	correct	ok	not_mentioned	released	unavailable
Haiku 5.5	imcs21	calibration	10672013	symptom_061	10672013	0.0007135	4.057320457883179	not_mentioned		not_mentioned	correct	ok	not_mentioned	released	unavailable
Haiku 5.5	imcs21	calibration	10672013	symptom_062	10672013	0.0007135	4.057320457883179	not_mentioned		not_mentioned	correct	ok	not_mentioned	released	unavailable
Haiku 5.5	imcs21	calibration	10672013	symptom_063	10672013	0.0007135	4.057320457883179	not_mentioned		not_mentioned	correct	ok	not_mentioned	released	unavailable
Haiku 5.5	imcs21	calibration	10672013	symptom_064	10672013	0.0007135	4.057320457883179	not_mentioned		not_mentioned	correct	ok	not_mentioned	released	unavailable
Haiku 5.5	imcs21	calibration	10672013	symptom_065	10672013	0.0007135	4.057320457883179	not_mentioned		not_mentioned	correct	ok	not_mentioned	released	unavailable
Haiku 5.5	imcs21	calibration	10672013	symptom_066	10672013	0.0007135	4.057320457883179	not_mentioned		not_mentioned	correct	ok	not_mentioned	released	unavailable
Haiku 5.5	imcs21	calibration	10672013	symptom_067	10672013	0.0007135	4.057320457883179	not_mentioned		not_mentioned	correct	ok	not_mentioned	released	unavailable
Haiku 5.5	imcs21	calibration	10672013	symptom_068	10672013	0.0007135	4.057320457883179	not_mentioned		not_mentioned	correct	ok	not_mentioned	released	unavailable
Haiku 5.5	imcs21	calibration	10672013	symptom_069	10672013	0.0007135	4.057320457883179	not_mentioned		not_mentioned	correct	ok	not_mentioned	released	unavailable
Haiku 5.5	imcs21	calibration	10672013	symptom_070	10672013	0.0007135	4.057320457883179	not_mentioned		not_mentioned	correct	ok	not_mentioned	released	unavailable
Haiku 5.5	imcs21	calibration	10672013	symptom_071	10672013	0.0007135	4.057320457883179	not_mentioned		not_mentioned	correct	ok	not_mentioned	released	unavailable
Haiku 5.5	imcs21	calibration	10672013	symptom_072	10672013	0.0007135	4.057320457883179	not_mentioned		not_mentioned	correct	ok	not_mentioned	released	unavailable
Haiku 5.5	imcs21	calibration	10672013	symptom_073	10672013	0.0007135	4.057320457883179	not_mentioned		not_mentioned	correct	ok	not_mentioned	released	unavailable
Haiku 5.5	imcs21	calibration	10672013	symptom_074	10672013	0.0007135	4.057320457883179	not_mentioned		not_mentioned	correct	ok	not_mentioned	released	unavailable
Haiku 5.5	imcs21	calibration	10672013	symptom_075	10672013	0.0007135	4.057320457883179	not_mentioned		not_mentioned	correct	ok	not_mentioned	released	unavailable
Haiku 5.5	imcs21	calibration	10672013	symptom_076	10672013	0.0007135	4.057320457883179	not_mentioned		not_mentioned	correct	ok	not_mentioned	released	unavailable
Haiku 5.5	imcs21	calibration	10672013	symptom_077	10672013	0.0007135	4.057320457883179	not_mentioned		not_mentioned	correct	ok	not_mentioned	released	unavailable
Haiku 5.5	imcs21	calibration	10672013	symptom_078	10672013	0.0007135	4.057320457883179	not_mentioned		not_mentioned	correct	ok	not_mentioned	released	unavailable
Haiku 5.5	imcs21	calibration	10672013	symptom_079	10672013	0.0007135	4.057320457883179	not_mentioned		not_mentioned	correct	ok	not_mentioned	released	unavailable
Haiku 5.5	imcs21	calibration	10672013	symptom_080	10672013	0.0007135	4.057320457883179	not_mentioned		not_mentioned	correct	ok	not_mentioned	released	unavailable
Haiku 5.5	imcs21	calibration	10672013	symptom_081	10672013	0.0007135	4.057320457883179	not_mentioned		not_mentioned	correct	ok	not_mentioned	released	unavailable
Haiku 5.5	imcs21	calibration	10672013	symptom_082	10672013	0.0007135	4.057320457883179	not_mentioned		not_mentioned	correct	ok	not_mentioned	released	unavailable
Haiku 5.5	imcs21	calibration	10672013	symptom_083	10672013	0.0007135	4.057320457883179	not_mentioned		not_mentioned	correct	ok	not_mentioned	released	unavailable
Haiku 5.5	imcs21	calibration	10672013	symptom_084	10672013	0.0007135	4.057320457883179	not_mentioned		not_mentioned	correct	ok	not_mentioned	released	unavailable
Haiku 5.5	imcs21	calibration	10672013	symptom_085	10672013	0.0007135	4.057320457883179	not_mentioned		not_mentioned	correct	ok	not_mentioned	released	unavailable
Haiku 5.5	imcs21	calibration	10672013	symptom_086	10672013	0.0007135	4.057320457883179	not_mentioned		not_mentioned	correct	ok	not_mentioned	released	unavailable
Haiku 5.5	imcs21	calibration	10672013	symptom_087	10672013	0.0007135	4.057320457883179	not_mentioned		not_mentioned	correct	ok	not_mentioned	released	unavailable
Haiku 5.5	imcs21	calibration	10672013	symptom_088	10672013	0.0007135	4.057320457883179	not_mentioned		not_mentioned	correct	ok	not_mentioned	released	unavailable
Haiku 5.5	imcs21	calibration	10672013	symptom_089	10672013	0.0007135	4.057320457883179	not_mentioned		not_mentioned	correct	ok	not_mentioned	released	unavailable
Haiku 5.5	imcs21	calibration	10672013	symptom_090	10672013	0.0007135	4.057320457883179	not_mentioned		not_mentioned	correct	ok	not_mentioned	released	unavailable
Haiku 5.5	imcs21	calibration	10672013	symptom_091	10672013	0.0007135	4.057320457883179	not_mentioned		not_mentioned	correct	ok	not_mentioned	released	unavailable
Haiku 5.5	imcs21	calibration	10672013	symptom_092	10672013	0.0007135	4.057320457883179	not_mentioned		not_mentioned	correct	ok	not_mentioned	released	unavailable
Haiku 5.5	imcs21	calibration	10672013	symptom_093	10672013	0.0007135	4.057320457883179	not_mentioned		not_mentioned	correct	ok	not_mentioned	released	unavailable
Haiku 5.5	imcs21	calibration	10672013	symptom_094	10672013	0.0007135	4.057320457883179	not_mentioned		not_mentioned	correct	ok	not_mentioned	released	unavailable
Haiku 5.5	imcs21	calibration	10672013	symptom_095	10672013	0.0007135	4.057320457883179	not_mentioned		not_mentioned	correct	ok	not_mentioned	released	unavailable
Haiku 5.5	imcs21	calibration	10672013	symptom_096	10672013	0.0007135	4.057320457883179	not_mentioned		not_mentioned	correct	ok	not_mentioned	released	unavailable
Haiku 5.5	imcs21	calibration	10672013	symptom_097	10672013	0.0007135	4.057320457883179	not_mentioned		not_mentioned	correct	ok	not_mentioned	released	unavailable
Haiku 5.5	imcs21	calibration	10672013	symptom_098	10672013	0.0007135	4.057320457883179	not_mentioned		not_mentioned	correct	ok	not_mentioned	released	unavailable
Haiku 5.5	imcs21	calibration	10672013	symptom_099	10672013	0.0007135	4.057320457883179	not_mentioned		not_mentioned	correct	ok	not_mentioned	released	unavailable
Haiku 5.5	imcs21	calibration	10672013	symptom_100	10672013	0.0007135	4.057320457883179	not_mentioned		not_mentioned	correct	ok	not_mentioned	released	unavailable
Haiku 5.5	imcs21	calibration	10672013	symptom_101	10672013	0.0007135	4.057320457883179	not_mentioned		not_mentioned	correct	ok	not_mentioned	released	unavailable
Haiku 5.5	imcs21	calibration	10672013	symptom_102	10672013	0.0007135	4.057320457883179	not_mentioned		not_mentioned	correct	ok	not_mentioned	released	unavailable
Haiku 5.5	imcs21	calibration	10672013	symptom_103	10672013	0.0007135	4.057320457883179	not_mentioned		not_mentioned	correct	ok	not_mentioned	released	unavailable
Haiku 5.5	imcs21	calibration	10672013	symptom_104	10672013	0.0007135	4.057320457883179	not_mentioned		not_mentioned	correct	ok	not_mentioned	released	unavailable
Haiku 5.5	imcs21	calibration	10672013	symptom_105	10672013	0.0007135	4.057320457883179	not_mentioned		not_mentioned	correct	ok	not_mentioned	released	unavailable
Haiku 5.5	imcs21	calibration	10672013	symptom_106	10672013	0.0007135	4.057320457883179	not_mentioned		not_mentioned	correct	ok	not_mentioned	released	unavailable
Haiku 5.5	imcs21	calibration	10672013	symptom_107	10672013	0.0007135	4.057320457883179	not_mentioned		not_mentioned	correct	ok	not_mentioned	released	unavailable
Haiku 5.5	imcs21	calibration	10672013	symptom_108	10672013	0.0007135	4.057320457883179	not_mentioned		not_mentioned	correct	ok	not_mentioned	released	unavailable
Haiku 5.5	imcs21	calibration	10672013	symptom_109	10672013	0.0007135	4.057320457883179	uncertain	0.6	not_mentioned	incorrect	ok	not_mentioned	released	reported_percentage
Haiku 5.5	imcs21	calibration	10672013	symptom_110	10672013	0.0007135	4.057320457883179	not_mentioned		not_mentioned	correct	ok	not_mentioned	released	unavailable
Haiku 5.5	imcs21	calibration	10672013	symptom_111	10672013	0.0007135	4.057320457883179	not_mentioned		not_mentioned	correct	ok	not_mentioned	released	unavailable
Haiku 5.5	imcs21	calibration	10672013	symptom_112	10672013	0.0007135	4.057320457883179	not_mentioned		not_mentioned	correct	ok	not_mentioned	released	unavailable
Haiku 5.5	imcs21	calibration	10672013	symptom_113	10672013	0.0007135	4.057320457883179	not_mentioned		not_mentioned	correct	ok	not_mentioned	released	unavailable
Haiku 5.5	imcs21	calibration	10672013	symptom_114	10672013	0.0007135	4.057320457883179	not_mentioned		not_mentioned	correct	ok	not_mentioned	released	unavailable
Haiku 5.5	imcs21	calibration	10672013	symptom_115	10672013	0.0007135	4.057320457883179	not_mentioned		not_mentioned	correct	ok	not_mentioned	released	unavailable
Haiku 5.5	imcs21	calibration	10672013	symptom_116	10672013	0.0007135	4.057320457883179	not_mentioned		not_mentioned	correct	ok	not_mentioned	released	unavailable
Haiku 5.5	imcs21	calibration	10672013	symptom_117	10672013	0.0007135	4.057320457883179	not_mentioned		not_mentioned	correct	ok	not_mentioned	released	unavailable
Haiku 5.5	imcs21	calibration	10672013	symptom_118	10672013	0.0007135	4.057320457883179	not_mentioned		not_mentioned	correct	ok	not_mentioned	released	unavailable
Haiku 5.5	imcs21	calibration	10672013	symptom_119	10672013	0.0007135	4.057320457883179	not_mentioned		not_mentioned	correct	ok	not_mentioned	released	unavailable
Haiku 5.5	imcs21	calibration	10672013	symptom_120	10672013	0.0007135	4.057320457883179	not_mentioned		not_mentioned	correct	ok	not_mentioned	released	unavailable
Haiku 5.5	imcs21	calibration	10672013	symptom_121	10672013	0.0007135	4.057320457883179	not_mentioned		not_mentioned	correct	ok	not_mentioned	released	unavailable
Haiku 5.5	imcs21	calibration	10672013	symptom_122	10672013	0.0007135	4.057320457883179	not_mentioned		not_mentioned	correct	ok	not_mentioned	released	unavailable
Haiku 5.5	imcs21	calibration	10672013	symptom_123	10672013	0.0007135	4.057320457883179	not_mentioned		not_mentioned	correct	ok	not_mentioned	released	unavailable
Haiku 5.5	imcs21	calibration	10672013	symptom_124	10672013	0.0007135	4.057320457883179	not_mentioned		not_mentioned	correct	ok	not_mentioned	released	unavailable
Haiku 5.5	imcs21	calibration	10672013	symptom_125	10672013	0.0007135	4.057320457883179	not_mentioned		not_mentioned	correct	ok	not_mentioned	released	unavailable
Haiku 5.5	imcs21	calibration	10672013	symptom_126	10672013	0.0007135	4.057320457883179	not_mentioned		not_mentioned	correct	ok	not_mentioned	released	unavailable
Haiku 5.5	imcs21	calibration	10672013	symptom_127	10672013	0.0007135	4.057320457883179	not_mentioned		not_mentioned	correct	ok	not_mentioned	released	unavailable
Haiku 5.5	imcs21	calibration	10672013	symptom_128	10672013	0.0007135	4.057320457883179	not_mentioned		not_mentioned	correct	ok	not_mentioned	released	unavailable
Haiku 5.5	imcs21	calibration	10672013	symptom_129	10672013	0.0007135	4.057320457883179	not_mentioned		not_mentioned	correct	ok	not_mentioned	released	unavailable
Haiku 5.5	imcs21	calibration	10672013	symptom_130	10672013	0.0007135	4.057320457883179	uncertain	0.55	not_mentioned	incorrect	ok	not_mentioned	released	reported_percentage
Haiku 5.5	imcs21	calibration	10672013	symptom_131	10672013	0.0007135	4.057320457883179	not_mentioned		not_mentioned	correct	ok	not_mentioned	released	unavailable
Haiku 5.5	imcs21	calibration	10672013	symptom_132	10672013	0.0007135	4.057320457883179	not_mentioned		not_mentioned	correct	ok	not_mentioned	released	unavailable
Haiku 5.5	imcs21	calibration	10672013	symptom_133	10672013	0.0007135	4.057320457883179	not_mentioned		not_mentioned	correct	ok	not_mentioned	released	unavailable
Haiku 5.5	imcs21	calibration	10672013	symptom_134	10672013	0.0007135	4.057320457883179	not_mentioned		not_mentioned	correct	ok	not_mentioned	released	unavailable
Haiku 5.5	imcs21	calibration	10672013	symptom_135	10672013	0.0007135	4.057320457883179	not_mentioned		not_mentioned	correct	ok	not_mentioned	released	unavailable
Haiku 5.5	imcs21	calibration	10672013	symptom_136	10672013	0.0007135	4.057320457883179	not_mentioned		not_mentioned	correct	ok	not_mentioned	released	unavailable
Haiku 5.5	imcs21	calibration	10672013	symptom_137	10672013	0.0007135	4.057320457883179	not_mentioned		not_mentioned	correct	ok	not_mentioned	released	unavailable
Haiku 5.5	imcs21	calibration	10672013	symptom_138	10672013	0.0007135	4.057320457883179	not_mentioned		not_mentioned	correct	ok	not_mentioned	released	unavailable
Haiku 5.5	imcs21	calibration	10672013	symptom_139	10672013	0.0007135	4.057320457883179	not_mentioned		not_mentioned	correct	ok	not_mentioned	released	unavailable
Haiku 5.5	imcs21	calibration	10672013	symptom_140	10672013	0.0007135	4.057320457883179	not_mentioned		not_mentioned	correct	ok	not_mentioned	released	unavailable
Haiku 5.5	imcs21	calibration	10672013	symptom_141	10672013	0.0007135	4.057320457883179	not_mentioned		not_mentioned	correct	ok	not_mentioned	released	unavailable
Haiku 5.5	imcs21	calibration	10672013	symptom_142	10672013	0.0007135	4.057320457883179	not_mentioned		not_mentioned	correct	ok	not_mentioned	released	unavailable
Haiku 5.5	imcs21	calibration	10672013	symptom_143	10672013	0.0007135	4.057320457883179	not_mentioned		not_mentioned	correct	ok	not_mentioned	released	unavailable
Haiku 5.5	imcs21	calibration	10672013	symptom_144	10672013	0.0007135	4.057320457883179	not_mentioned		not_mentioned	correct	ok	not_mentioned	released	unavailable
Haiku 5.5	imcs21	calibration	10672013	symptom_145	10672013	0.0007135	4.057320457883179	not_mentioned		not_mentioned	correct	ok	not_mentioned	released	unavailable
Haiku 5.5	imcs21	calibration	10672013	symptom_146	10672013	0.0007135	4.057320457883179	not_mentioned		not_mentioned	correct	ok	not_mentioned	released	unavailable
Haiku 5.5	imcs21	calibration	10672013	symptom_147	10672013	0.0007135	4.057320457883179	not_mentioned		not_mentioned	correct	ok	not_mentioned	released	unavailable
Haiku 5.5	imcs21	calibration	10672013	symptom_148	10672013	0.0007135	4.057320457883179	not_mentioned		not_mentioned	correct	ok	not_mentioned	released	unavailable
Haiku 5.5	imcs21	calibration	10672013	symptom_149	10672013	0.0007135	4.057320457883179	not_mentioned		not_mentioned	correct	ok	not_mentioned	released	unavailable
Haiku 5.5	imcs21	calibration	10672013	symptom_150	10672013	0.0007135	4.057320457883179	not_mentioned		not_mentioned	correct	ok	not_mentioned	released	unavailable
Haiku 5.5	imcs21	calibration	10672013	symptom_151	10672013	0.0007135	4.057320457883179	not_mentioned		not_mentioned	correct	ok	not_mentioned	released	unavailable
Haiku 5.5	imcs21	calibration	10672013	symptom_152	10672013	0.0007135	4.057320457883179	not_mentioned		not_mentioned	correct	ok	not_mentioned	released	unavailable
Haiku 5.5	imcs21	calibration	10672013	symptom_153	10672013	0.0007135	4.057320457883179	not_mentioned		not_mentioned	correct	ok	not_mentioned	released	unavailable
Haiku 5.5	imcs21	calibration	10672013	symptom_154	10672013	0.0007135	4.057320457883179	not_mentioned		not_mentioned	correct	ok	not_mentioned	released	unavailable
Haiku 5.5	imcs21	calibration	10672013	symptom_155	10672013	0.0007135	4.057320457883179	not_mentioned		not_mentioned	correct	ok	not_mentioned	released	unavailable
Haiku 5.5	imcs21	calibration	10672013	symptom_156	10672013	0.0007135	4.057320457883179	not_mentioned		not_mentioned	correct	ok	not_mentioned	released	unavailable
Haiku 5.5	imcs21	calibration	10672013	symptom_157	10672013	0.0007135	4.057320457883179	not_mentioned		not_mentioned	correct	ok	not_mentioned	released	unavailable
Haiku 5.5	imcs21	calibration	10672013	symptom_158	10672013	0.0007135	4.057320457883179	not_mentioned		not_mentioned	correct	ok	not_mentioned	released	unavailable
Haiku 5.5	imcs21	calibration	10672013	symptom_159	10672013	0.0007135	4.057320457883179	not_mentioned		not_mentioned	correct	ok	not_mentioned	released	unavailable
Haiku 5.5	imcs21	calibration	10672013	symptom_160	10672013	0.0007135	4.057320457883179	not_mentioned		not_mentioned	correct	ok	not_mentioned	released	unavailable
Haiku 5.5	imcs21	calibration	10672013	symptom_161	10672013	0.0007135	4.057320457883179	not_mentioned		not_mentioned	correct	ok	not_mentioned	released	unavailable
Haiku 5.5	imcs21	calibration	10672013	symptom_162	10672013	0.0007135	4.057320457883179	not_mentioned		not_mentioned	correct	ok	not_mentioned	released	unavailable
Haiku 5.5	imcs21	calibration	10672013	symptom_163	10672013	0.0007135	4.057320457883179	not_mentioned		not_mentioned	correct	ok	not_mentioned	released	unavailable
Haiku 5.5	imcs21	calibration	10672013	symptom_164	10672013	0.0007135	4.057320457883179	not_mentioned		not_mentioned	correct	ok	not_mentioned	released	unavailable
Haiku 5.5	imcs21	calibration	10672013	symptom_165	10672013	0.0007135	4.057320457883179	not_mentioned		not_mentioned	correct	ok	not_mentioned	released	unavailable
Haiku 5.5	imcs21	calibration	10672013	symptom_166	10672013	0.0007135	4.057320457883179	not_mentioned		not_mentioned	correct	ok	not_mentioned	released	unavailable
Haiku 5.5	imcs21	calibration	10672013	symptom_167	10672013	0.0007135	4.057320457883179	not_mentioned		not_mentioned	correct	ok	not_mentioned	released	unavailable
Haiku 5.5	imcs21	calibration	10672013	symptom_168	10672013	0.0007135	4.057320457883179	not_mentioned		not_mentioned	correct	ok	not_mentioned	released	unavailable
Haiku 5.5	imcs21	calibration	10672013	symptom_169	10672013	0.0007135	4.057320457883179	not_mentioned		not_mentioned	correct	ok	not_mentioned	released	unavailable
Haiku 5.5	imcs21	calibration	10672013	symptom_170	10672013	0.0007135	4.057320457883179	not_mentioned		not_mentioned	correct	ok	not_mentioned	released	unavailable
Haiku 5.5	imcs21	calibration	10672013	symptom_171	10672013	0.0007135	4.057320457883179	not_mentioned		not_mentioned	correct	ok	not_mentioned	released	unavailable
Haiku 5.5	imcs21	calibration	10672013	symptom_172	10672013	0.0007135	4.057320457883179	not_mentioned		not_mentioned	correct	ok	not_mentioned	released	unavailable
Haiku 5.5	imcs21	calibration	10672013	symptom_173	10672013	0.0007135	4.057320457883179	not_mentioned		not_mentioned	correct	ok	not_mentioned	released	unavailable
Haiku 5.5	imcs21	calibration	10672013	symptom_174	10672013	0.0007135	4.057320457883179	not_mentioned		not_mentioned	correct	ok	not_mentioned	released	unavailable
Haiku 5.5	imcs21	calibration	10672013	symptom_175	10672013	0.0007135	4.057320457883179	not_mentioned		not_mentioned	correct	ok	not_mentioned	released	unavailable
Haiku 5.5	imcs21	calibration	10672013	symptom_176	10672013	0.0007135	4.057320457883179	not_mentioned		not_mentioned	correct	ok	not_mentioned	released	unavailable
Haiku 5.5	imcs21	calibration	10672013	symptom_177	10672013	0.0007135	4.057320457883179	not_mentioned		not_mentioned	correct	ok	not_mentioned	released	unavailable
Haiku 5.5	imcs21	calibration	10672013	symptom_178	10672013	0.0007135	4.057320457883179	not_mentioned		not_mentioned	correct	ok	not_mentioned	released	unavailable
Haiku 5.5	imcs21	calibration	10672013	symptom_179	10672013	0.0007135	4.057320457883179	not_mentioned		not_mentioned	correct	ok	not_mentioned	released	unavailable
Haiku 5.5	imcs21	calibration	10672013	symptom_180	10672013	0.0007135	4.057320457883179	not_mentioned		not_mentioned	correct	ok	not_mentioned	released	unavailable
Haiku 5.5	imcs21	calibration	10672013	symptom_181	10672013	0.0007135	4.057320457883179	not_mentioned		not_mentioned	correct	ok	not_mentioned	released	unavailable
Haiku 5.5	imcs21	calibration	10672013	symptom_182	10672013	0.0007135	4.057320457883179	not_mentioned		not_mentioned	correct	ok	not_mentioned	released	unavailable
Haiku 5.5	imcs21	calibration	10672013	symptom_183	10672013	0.0007135	4.057320457883179	not_mentioned		not_mentioned	correct	ok	not_mentioned	released	unavailable
Haiku 5.5	imcs21	calibration	10672013	symptom_184	10672013	0.0007135	4.057320457883179	not_mentioned		not_mentioned	correct	ok	not_mentioned	released	unavailable
Haiku 5.5	imcs21	calibration	10672013	symptom_185	10672013	0.0007135	4.057320457883179	not_mentioned		not_mentioned	correct	ok	not_mentioned	released	unavailable
Haiku 5.5	imcs21	calibration	10672013	symptom_186	10672013	0.0007135	4.057320457883179	not_mentioned		not_mentioned	correct	ok	not_mentioned	released	unavailable
Haiku 5.5	imcs21	calibration	10672013	symptom_187	10672013	0.0007135	4.057320457883179	not_mentioned		not_mentioned	correct	ok	not_mentioned	released	unavailable
Haiku 5.5	imcs21	calibration	10672013	symptom_188	10672013	0.0007135	4.057320457883179	not_mentioned		not_mentioned	correct	ok	not_mentioned	released	unavailable
Haiku 5.5	imcs21	calibration	10672013	symptom_189	10672013	0.0007135	4.057320457883179	not_mentioned		not_mentioned	correct	ok	not_mentioned	released	unavailable
Haiku 5.5	imcs21	calibration	10672013	symptom_190	10672013	0.0007135	4.057320457883179	not_mentioned		not_mentioned	correct	ok	not_mentioned	released	unavailable
Haiku 5.5	imcs21	calibration	10672013	symptom_191	10672013	0.0007135	4.057320457883179	not_mentioned		not_mentioned	correct	ok	not_mentioned	released	unavailable
Haiku 5.5	imcs21	calibration	10672013	symptom_192	10672013	0.0007135	4.057320457883179	not_mentioned		not_mentioned	correct	ok	not_mentioned	released	unavailable
Haiku 5.5	imcs21	calibration	10672013	symptom_193	10672013	0.0007135	4.057320457883179	not_mentioned		not_mentioned	correct	ok	not_mentioned	released	unavailable
Haiku 5.5	imcs21	calibration	10672013	symptom_194	10672013	0.0007135	4.057320457883179	not_mentioned		not_mentioned	correct	ok	not_mentioned	released	unavailable
Haiku 5.5	imcs21	calibration	10672013	symptom_195	10672013	0.0007135	4.057320457883179	not_mentioned		not_mentioned	correct	ok	not_mentioned	released	unavailable
Haiku 5.5	imcs21	calibration	10672013	symptom_196	10672013	0.0007135	4.057320457883179	not_mentioned		not_mentioned	correct	ok	not_mentioned	released	unavailable
Haiku 5.5	imcs21	calibration	10672013	symptom_197	10672013	0.0007135	4.057320457883179	not_mentioned		not_mentioned	correct	ok	not_mentioned	released	unavailable
Haiku 5.5	imcs21	calibration	10672013	symptom_198	10672013	0.0007135	4.057320457883179	not_mentioned		not_mentioned	correct	ok	not_mentioned	released	unavailable
Haiku 5.5	imcs21	calibration	10672013	symptom_199	10672013	0.0007135	4.057320457883179	not_mentioned		not_mentioned	correct	ok	not_mentioned	released	unavailable
Haiku 5.5	imcs21	calibration	10672013	symptom_200	10672013	0.0007135	4.057320457883179	not_mentioned		not_mentioned	correct	ok	not_mentioned	released	unavailable
Haiku 5.5	imcs21	calibration	10672013	symptom_201	10672013	0.0007135	4.057320457883179	not_mentioned		not_mentioned	correct	ok	not_mentioned	released	unavailable
Haiku 5.5	imcs21	calibration	10672013	symptom_202	10672013	0.0007135	4.057320457883179	not_mentioned		not_mentioned	correct	ok	not_mentioned	released	unavailable
Haiku 5.5	imcs21	calibration	10672013	symptom_203	10672013	0.0007135	4.057320457883179	not_mentioned		not_mentioned	correct	ok	not_mentioned	released	unavailable
Haiku 5.5	imcs21	calibration	10672013	symptom_204	10672013	0.0007135	4.057320457883179	not_mentioned		not_mentioned	correct	ok	not_mentioned	released	unavailable
Haiku 5.5	imcs21	calibration	10672013	symptom_205	10672013	0.0007135	4.057320457883179	not_mentioned		not_mentioned	correct	ok	not_mentioned	released	unavailable
Haiku 5.5	imcs21	calibration	10672013	symptom_206	10672013	0.0007135	4.057320457883179	not_mentioned		not_mentioned	correct	ok	not_mentioned	released	unavailable
Haiku 5.5	imcs21	calibration	10672013	symptom_207	10672013	0.0007135	4.057320457883179	not_mentioned		not_mentioned	correct	ok	not_mentioned	released	unavailable
Haiku 5.5	imcs21	calibration	10672013	symptom_208	10672013	0.0007135	4.057320457883179	not_mentioned		not_mentioned	correct	ok	not_mentioned	released	unavailable
Haiku 5.5	imcs21	calibration	10672013	symptom_209	10672013	0.0007135	4.057320457883179	not_mentioned		not_mentioned	correct	ok	not_mentioned	released	unavailable
Haiku 5.5	imcs21	calibration	10672013	symptom_210	10672013	0.0007135	4.057320457883179	not_mentioned		not_mentioned	correct	ok	not_mentioned	released	unavailable
Haiku 5.5	imcs21	calibration	10672013	symptom_211	10672013	0.0007135	4.057320457883179	not_mentioned		not_mentioned	correct	ok	not_mentioned	released	unavailable
Haiku 5.5	imcs21	calibration	10672013	symptom_212	10672013	0.0007135	4.057320457883179	not_mentioned		not_mentioned	correct	ok	not_mentioned	released	unavailable
Haiku 5.5	imcs21	calibration	10672013	symptom_213	10672013	0.0007135	4.057320457883179	not_mentioned		not_mentioned	correct	ok	not_mentioned	released	unavailable
Haiku 5.5	imcs21	calibration	10672013	symptom_214	10672013	0.0007135	4.057320457883179	not_mentioned		not_mentioned	correct	ok	not_mentioned	released	unavailable
Haiku 5.5	imcs21	calibration	10672013	symptom_215	10672013	0.0007135	4.057320457883179	not_mentioned		not_mentioned	correct	ok	not_mentioned	released	unavailable
Haiku 5.5	imcs21	calibration	10672013	symptom_216	10672013	0.0007135	4.057320457883179	not_mentioned		not_mentioned	correct	ok	not_mentioned	released	unavailable
Haiku 5.5	imcs21	calibration	10672013	symptom_217	10672013	0.0007135	4.057320457883179	not_mentioned		not_mentioned	correct	ok	not_mentioned	released	unavailable
Haiku 5.5	imcs21	calibration	10672013	symptom_218	10672013	0.0007135	4.057320457883179	not_mentioned		not_mentioned	correct	ok	not_mentioned	released	unavailable
Haiku 5.5	imcs21	calibration	10672013	symptom_219	10672013	0.0007135	4.057320457883179	not_mentioned		not_mentioned	correct	ok	not_mentioned	released	unavailable
Haiku 5.5	imcs21	calibration	10672013	symptom_220	10672013	0.0007135	4.057320457883179	not_mentioned		not_mentioned	correct	ok	not_mentioned	released	unavailable
Haiku 5.5	imcs21	calibration	10672013	symptom_221	10672013	0.0007135	4.057320457883179	not_mentioned		not_mentioned	correct	ok	not_mentioned	released	unavailable
Haiku 5.5	imcs21	calibration	10672013	symptom_222	10672013	0.0007135	4.057320457883179	not_mentioned		not_mentioned	correct	ok	not_mentioned	released	unavailable
Haiku 5.5	imcs21	calibration	10672013	symptom_223	10672013	0.0007135	4.057320457883179	not_mentioned		not_mentioned	correct	ok	not_mentioned	released	unavailable
Haiku 5.5	imcs21	calibration	10672013	symptom_224	10672013	0.0007135	4.057320457883179	not_mentioned		not_mentioned	correct	ok	not_mentioned	released	unavailable
Haiku 5.5	imcs21	calibration	10672013	symptom_225	10672013	0.0007135	4.057320457883179	not_mentioned		not_mentioned	correct	ok	not_mentioned	released	unavailable
Haiku 5.5	imcs21	calibration	10672013	symptom_226	10672013	0.0007135	4.057320457883179	not_mentioned		not_mentioned	correct	ok	not_mentioned	released	unavailable
Haiku 5.5	imcs21	calibration	10672013	symptom_227	10672013	0.0007135	4.057320457883179	not_mentioned		not_mentioned	correct	ok	not_mentioned	released	unavailable
Haiku 5.5	imcs21	calibration	10672013	symptom_228	10672013	0.0007135	4.057320457883179	not_mentioned		not_mentioned	correct	ok	not_mentioned	released	unavailable
Haiku 5.5	imcs21	calibration	10672013	symptom_229	10672013	0.0007135	4.057320457883179	not_mentioned		not_mentioned	correct	ok	not_mentioned	released	unavailable
Haiku 5.5	imcs21	calibration	10672013	symptom_230	10672013	0.0007135	4.057320457883179	not_mentioned		not_mentioned	correct	ok	not_mentioned	released	unavailable
Haiku 5.5	imcs21	calibration	10672013	symptom_231	10672013	0.0007135	4.057320457883179	not_mentioned		not_mentioned	correct	ok	not_mentioned	released	unavailable
Haiku 5.5	imcs21	calibration	10672013	symptom_232	10672013	0.0007135	4.057320457883179	not_mentioned		not_mentioned	correct	ok	not_mentioned	released	unavailable
Haiku 5.5	imcs21	calibration	10672013	symptom_233	10672013	0.0007135	4.057320457883179	not_mentioned		not_mentioned	correct	ok	not_mentioned	released	unavailable
Haiku 5.5	imcs21	calibration	10672013	symptom_234	10672013	0.0007135	4.057320457883179	not_mentioned		not_mentioned	correct	ok	not_mentioned	released	unavailable
Haiku 5.5	imcs21	calibration	10672013	symptom_235	10672013	0.0007135	4.057320457883179	not_mentioned		not_mentioned	correct	ok	not_mentioned	released	unavailable
Haiku 5.5	imcs21	calibration	10672013	symptom_236	10672013	0.0007135	4.057320457883179	not_mentioned		not_mentioned	correct	ok	not_mentioned	released	unavailable
Haiku 5.5	imcs21	calibration	10672013	symptom_237	10672013	0.0007135	4.057320457883179	not_mentioned		not_mentioned	correct	ok	not_mentioned	released	unavailable
Haiku 5.5	imcs21	calibration	10672013	symptom_238	10672013	0.0007135	4.057320457883179	not_mentioned		not_mentioned	correct	ok	not_mentioned	released	unavailable
Haiku 5.5	imcs21	calibration	10672013	symptom_239	10672013	0.0007135	4.057320457883179	not_mentioned		not_mentioned	correct	ok	not_mentioned	released	unavailable
Haiku 5.5	imcs21	calibration	10672013	symptom_240	10672013	0.0007135	4.057320457883179	not_mentioned		not_mentioned	correct	ok	not_mentioned	released	unavailable
Haiku 5.5	imcs21	calibration	10672013	symptom_241	10672013	0.0007135	4.057320457883179	not_mentioned		not_mentioned	correct	ok	not_mentioned	released	unavailable
Haiku 5.5	imcs21	calibration	10672013	symptom_242	10672013	0.0007135	4.057320457883179	not_mentioned		not_mentioned	correct	ok	not_mentioned	released	unavailable
Haiku 5.5	imcs21	calibration	10672013	symptom_243	10672013	0.0007135	4.057320457883179	not_mentioned		not_mentioned	correct	ok	not_mentioned	released	unavailable
Haiku 5.5	imcs21	calibration	10672013	symptom_244	10672013	0.0007135	4.057320457883179	not_mentioned		not_mentioned	correct	ok	not_mentioned	released	unavailable
Haiku 5.5	imcs21	calibration	10672013	symptom_245	10672013	0.0007135	4.057320457883179	not_mentioned		not_mentioned	correct	ok	not_mentioned	released	unavailable
Haiku 5.5	imcs21	calibration	10672013	symptom_246	10672013	0.0007135	4.057320457883179	not_mentioned		not_mentioned	correct	ok	not_mentioned	released	unavailable
Haiku 5.5	imcs21	calibration	10672013	symptom_247	10672013	0.0007135	4.057320457883179	not_mentioned		not_mentioned	correct	ok	not_mentioned	released	unavailable
Haiku 5.5	imcs21	calibration	10672013	symptom_248	10672013	0.0007135	4.057320457883179	not_mentioned		not_mentioned	correct	ok	not_mentioned	released	unavailable
Haiku 5.5	imcs21	calibration	10672013	symptom_249	10672013	0.0007135	4.057320457883179	not_mentioned		not_mentioned	correct	ok	not_mentioned	released	unavailable
Haiku 5.5	imcs21	calibration	10672013	symptom_250	10672013	0.0007135	4.057320457883179	not_mentioned		not_mentioned	correct	ok	not_mentioned	released	unavailable
Haiku 5.5	imcs21	calibration	10672013	symptom_251	10672013	0.0007135	4.057320457883179	not_mentioned		not_mentioned	correct	ok	not_mentioned	released	unavailable
Haiku 5.5	imcs21	calibration	10672013	symptom_252	10672013	0.0007135	4.057320457883179	not_mentioned		not_mentioned	correct	ok	not_mentioned	released	unavailable
Haiku 5.5	imcs21	calibration	10672013	symptom_253	10672013	0.0007135	4.057320457883179	not_mentioned		not_mentioned	correct	ok	not_mentioned	released	unavailable
Haiku 5.5	imcs21	calibration	10672013	symptom_254	10672013	0.0007135	4.057320457883179	not_mentioned		not_mentioned	correct	ok	not_mentioned	released	unavailable
Haiku 5.5	imcs21	calibration	10672013	symptom_255	10672013	0.0007135	4.057320457883179	not_mentioned		not_mentioned	correct	ok	not_mentioned	released	unavailable
Haiku 5.5	imcs21	calibration	10672013	symptom_256	10672013	0.0007135	4.057320457883179	not_mentioned		not_mentioned	correct	ok	not_mentioned	released	unavailable
Haiku 5.5	imcs21	calibration	10672013	symptom_257	10672013	0.0007135	4.057320457883179	not_mentioned		not_mentioned	correct	ok	not_mentioned	released	unavailable
Haiku 5.5	imcs21	calibration	10672013	symptom_258	10672013	0.0007135	4.057320457883179	not_mentioned		not_mentioned	correct	ok	not_mentioned	released	unavailable
Haiku 5.5	imcs21	calibration	10672013	symptom_259	10672013	0.0007135	4.057320457883179	not_mentioned		not_mentioned	correct	ok	not_mentioned	released	unavailable
Haiku 5.5	imcs21	calibration	10672013	symptom_260	10672013	0.0007135	4.057320457883179	not_mentioned		not_mentioned	correct	ok	not_mentioned	released	unavailable
Haiku 5.5	imcs21	calibration	10672013	symptom_261	10672013	0.0007135	4.057320457883179	not_mentioned		not_mentioned	correct	ok	not_mentioned	released	unavailable
Haiku 5.5	imcs21	calibration	10672013	symptom_262	10672013	0.0007135	4.057320457883179	not_mentioned		not_mentioned	correct	ok	not_mentioned	released	unavailable
Haiku 5.5	imcs21	calibration	10672013	symptom_263	10672013	0.0007135	4.057320457883179	not_mentioned		not_mentioned	correct	ok	not_mentioned	released	unavailable
Haiku 5.5	imcs21	calibration	10672013	symptom_264	10672013	0.0007135	4.057320457883179	not_mentioned		not_mentioned	correct	ok	not_mentioned	released	unavailable
Haiku 5.5	imcs21	calibration	10672013	symptom_265	10672013	0.0007135	4.057320457883179	not_mentioned		not_mentioned	correct	ok	not_mentioned	released	unavailable
Haiku 5.5	imcs21	calibration	10672013	symptom_266	10672013	0.0007135	4.057320457883179	not_mentioned		not_mentioned	correct	ok	not_mentioned	released	unavailable
Haiku 5.5	imcs21	calibration	10672013	symptom_267	10672013	0.0007135	4.057320457883179	not_mentioned		not_mentioned	correct	ok	not_mentioned	released	unavailable
Haiku 5.5	imcs21	calibration	10672013	symptom_268	10672013	0.0007135	4.057320457883179	not_mentioned		not_mentioned	correct	ok	not_mentioned	released	unavailable
Haiku 5.5	imcs21	calibration	10672013	symptom_269	10672013	0.0007135	4.057320457883179	not_mentioned		not_mentioned	correct	ok	not_mentioned	released	unavailable
Haiku 5.5	imcs21	calibration	10672013	symptom_270	10672013	0.0007135	4.057320457883179	not_mentioned		not_mentioned	correct	ok	not_mentioned	released	unavailable
Haiku 5.5	imcs21	calibration	10672013	symptom_271	10672013	0.0007135	4.057320457883179	not_mentioned		not_mentioned	correct	ok	not_mentioned	released	unavailable
Haiku 5.5	imcs21	calibration	10672013	symptom_272	10672013	0.0007135	4.057320457883179	not_mentioned		not_mentioned	correct	ok	not_mentioned	released	unavailable
Haiku 5.5	imcs21	calibration	10672013	symptom_273	10672013	0.0007135	4.057320457883179	not_mentioned		not_mentioned	correct	ok	not_mentioned	released	unavailable
Haiku 5.5	imcs21	calibration	10672013	symptom_274	10672013	0.0007135	4.057320457883179	not_mentioned		not_mentioned	correct	ok	not_mentioned	released	unavailable
Haiku 5.5	imcs21	calibration	10672013	symptom_275	10672013	0.0007135	4.057320457883179	not_mentioned		not_mentioned	correct	ok	not_mentioned	released	unavailable
Haiku 5.5	imcs21	calibration	10672013	symptom_276	10672013	0.0007135	4.057320457883179	not_mentioned		not_mentioned	correct	ok	not_mentioned	released	unavailable
Haiku 5.5	imcs21	calibration	10672013	symptom_277	10672013	0.0007135	4.057320457883179	not_mentioned		not_mentioned	correct	ok	not_mentioned	released	unavailable
Haiku 5.5	imcs21	calibration	10672013	symptom_278	10672013	0.0007135	4.057320457883179	not_mentioned		not_mentioned	correct	ok	not_mentioned	released	unavailable
Haiku 5.5	imcs21	calibration	10672013	symptom_279	10672013	0.0007135	4.057320457883179	not_mentioned		not_mentioned	correct	ok	not_mentioned	released	unavailable
Haiku 5.5	imcs21	calibration	10672013	symptom_280	10672013	0.0007135	4.057320457883179	not_mentioned		not_mentioned	correct	ok	not_mentioned	released	unavailable
Haiku 5.5	imcs21	calibration	10672013	symptom_281	10672013	0.0007135	4.057320457883179	not_mentioned		not_mentioned	correct	ok	not_mentioned	released	unavailable
Haiku 5.5	imcs21	calibration	10672013	symptom_282	10672013	0.0007135	4.057320457883179	not_mentioned		not_mentioned	correct	ok	not_mentioned	released	unavailable
Haiku 5.5	imcs21	calibration	10672013	symptom_283	10672013	0.0007135	4.057320457883179	not_mentioned		not_mentioned	correct	ok	not_mentioned	released	unavailable
Haiku 5.5	imcs21	calibration	10672013	symptom_284	10672013	0.0007135	4.057320457883179	not_mentioned		not_mentioned	correct	ok	not_mentioned	released	unavailable
Haiku 5.5	imcs21	calibration	10672013	symptom_285	10672013	0.0007135	4.057320457883179	not_mentioned		not_mentioned	correct	ok	not_mentioned	released	unavailable
Haiku 5.5	imcs21	calibration	10672013	symptom_286	10672013	0.0007135	4.057320457883179	not_mentioned		not_mentioned	correct	ok	not_mentioned	released	unavailable
Haiku 5.5	imcs21	calibration	10672013	symptom_287	10672013	0.0007135	4.057320457883179	not_mentioned		not_mentioned	correct	ok	not_mentioned	released	unavailable
Haiku 5.5	imcs21	calibration	10672013	symptom_288	10672013	0.0007135	4.057320457883179	not_mentioned		not_mentioned	correct	ok	not_mentioned	released	unavailable
Haiku 5.5	imcs21	calibration	10672013	symptom_289	10672013	0.0007135	4.057320457883179	not_mentioned		not_mentioned	correct	ok	not_mentioned	released	unavailable
Haiku 5.5	imcs21	calibration	10672013	symptom_290	10672013	0.0007135	4.057320457883179	not_mentioned		not_mentioned	correct	ok	not_mentioned	released	unavailable
Haiku 5.5	imcs21	calibration	10672013	symptom_291	10672013	0.0007135	4.057320457883179	not_mentioned		not_mentioned	correct	ok	not_mentioned	released	unavailable
Haiku 5.5	imcs21	calibration	10672013	symptom_292	10672013	0.0007135	4.057320457883179	not_mentioned		not_mentioned	correct	ok	not_mentioned	released	unavailable
Haiku 5.5	imcs21	calibration	10672013	symptom_293	10672013	0.0007135	4.057320457883179	not_mentioned		not_mentioned	correct	ok	not_mentioned	released	unavailable
Haiku 5.5	imcs21	calibration	10672013	symptom_294	10672013	0.0007135	4.057320457883179	not_mentioned		not_mentioned	correct	ok	not_mentioned	released	unavailable
Haiku 5.5	imcs21	calibration	10672013	symptom_295	10672013	0.0007135	4.057320457883179	not_mentioned		not_mentioned	correct	ok	not_mentioned	released	unavailable
Haiku 5.5	imcs21	calibration	10672013	symptom_296	10672013	0.0007135	4.057320457883179	not_mentioned		not_mentioned	correct	ok	not_mentioned	released	unavailable
Haiku 5.5	imcs21	calibration	10672013	symptom_297	10672013	0.0007135	4.057320457883179	not_mentioned		not_mentioned	correct	ok	not_mentioned	released	unavailable
Haiku 5.5	imcs21	calibration	10672013	symptom_298	10672013	0.0007135	4.057320457883179	not_mentioned		not_mentioned	correct	ok	not_mentioned	released	unavailable
Haiku 5.5	imcs21	calibration	10672013	symptom_299	10672013	0.0007135	4.057320457883179	not_mentioned		not_mentioned	correct	ok	not_mentioned	released	unavailable
Haiku 5.5	imcs21	calibration	10672013	symptom_300	10672013	0.0007135	4.057320457883179	not_mentioned		not_mentioned	correct	ok	not_mentioned	released	unavailable
Haiku 5.5	imcs21	calibration	10672013	symptom_301	10672013	0.0007135	4.057320457883179	not_mentioned		not_mentioned	correct	ok	not_mentioned	released	unavailable
Haiku 5.5	imcs21	calibration	10672013	symptom_302	10672013	0.0007135	4.057320457883179	not_mentioned		not_mentioned	correct	ok	not_mentioned	released	unavailable
Haiku 5.5	imcs21	calibration	10672013	symptom_303	10672013	0.0007135	4.057320457883179	not_mentioned		not_mentioned	correct	ok	not_mentioned	released	unavailable
Haiku 5.5	imcs21	calibration	10672013	symptom_304	10672013	0.0007135	4.057320457883179	not_mentioned		not_mentioned	correct	ok	not_mentioned	released	unavailable
Haiku 5.5	imcs21	calibration	10672013	symptom_305	10672013	0.0007135	4.057320457883179	not_mentioned		not_mentioned	correct	ok	not_mentioned	released	unavailable
Haiku 5.5	imcs21	calibration	10672013	symptom_306	10672013	0.0007135	4.057320457883179	not_mentioned		not_mentioned	correct	ok	not_mentioned	released	unavailable
Haiku 5.5	imcs21	calibration	10672013	symptom_307	10672013	0.0007135	4.057320457883179	not_mentioned		not_mentioned	correct	ok	not_mentioned	released	unavailable
Haiku 5.5	imcs21	calibration	10672013	symptom_308	10672013	0.0007135	4.057320457883179	not_mentioned		not_mentioned	correct	ok	not_mentioned	released	unavailable
Haiku 5.5	imcs21	calibration	10672013	symptom_309	10672013	0.0007135	4.057320457883179	not_mentioned		not_mentioned	correct	ok	not_mentioned	released	unavailable
Haiku 5.5	imcs21	calibration	10672013	symptom_310	10672013	0.0007135	4.057320457883179	not_mentioned		not_mentioned	correct	ok	not_mentioned	released	unavailable
Haiku 5.5	imcs21	calibration	10672013	symptom_311	10672013	0.0007135	4.057320457883179	not_mentioned		not_mentioned	correct	ok	not_mentioned	released	unavailable
Haiku 5.5	imcs21	calibration	10672013	symptom_312	10672013	0.0007135	4.057320457883179	not_mentioned		not_mentioned	correct	ok	not_mentioned	released	unavailable
Haiku 5.5	imcs21	calibration	10672013	symptom_313	10672013	0.0007135	4.057320457883179	not_mentioned		not_mentioned	correct	ok	not_mentioned	released	unavailable
Haiku 5.5	imcs21	calibration	10672013	symptom_314	10672013	0.0007135	4.057320457883179	not_mentioned		not_mentioned	correct	ok	not_mentioned	released	unavailable
Haiku 5.5	imcs21	calibration	10672013	symptom_315	10672013	0.0007135	4.057320457883179	not_mentioned		not_mentioned	correct	ok	not_mentioned	released	unavailable
Haiku 5.5	imcs21	calibration	10672013	symptom_316	10672013	0.0007135	4.057320457883179	not_mentioned		not_mentioned	correct	ok	not_mentioned	released	unavailable
Haiku 5.5	imcs21	calibration	10672013	symptom_317	10672013	0.0007135	4.057320457883179	not_mentioned		not_mentioned	correct	ok	not_mentioned	released	unavailable
Haiku 5.5	imcs21	calibration	10672013	symptom_318	10672013	0.0007135	4.057320457883179	not_mentioned		not_mentioned	correct	ok	not_mentioned	released	unavailable
Haiku 5.5	imcs21	calibration	10672013	symptom_319	10672013	0.0007135	4.057320457883179	not_mentioned		not_mentioned	correct	ok	not_mentioned	released	unavailable
Haiku 5.5	imcs21	calibration	10672013	symptom_320	10672013	0.0007135	4.057320457883179	not_mentioned		not_mentioned	correct	ok	not_mentioned	released	unavailable
Haiku 5.5	imcs21	calibration	10672013	symptom_321	10672013	0.0007135	4.057320457883179	not_mentioned		not_mentioned	correct	ok	not_mentioned	released	unavailable
Haiku 5.5	imcs21	calibration	10672013	symptom_322	10672013	0.0007135	4.057320457883179	not_mentioned		not_mentioned	correct	ok	not_mentioned	released	unavailable
Haiku 5.5	imcs21	calibration	10672013	symptom_323	10672013	0.0007135	4.057320457883179	not_mentioned		not_mentioned	correct	ok	not_mentioned	released	unavailable
Haiku 5.5	imcs21	calibration	10672013	symptom_324	10672013	0.0007135	4.057320457883179	not_mentioned		not_mentioned	correct	ok	not_mentioned	released	unavailable
Haiku 5.5	imcs21	calibration	10672013	symptom_325	10672013	0.0007135	4.057320457883179	not_mentioned		not_mentioned	correct	ok	not_mentioned	released	unavailable
Haiku 5.5	imcs21	calibration	10672013	symptom_326	10672013	0.0007135	4.057320457883179	not_mentioned		not_mentioned	correct	ok	not_mentioned	released	unavailable
Haiku 5.5	imcs21	calibration	10672013	symptom_327	10672013	0.0007135	4.057320457883179	not_mentioned		not_mentioned	correct	ok	not_mentioned	released	unavailable
Haiku 5.5	imcs21	calibration	10672013	symptom_328	10672013	0.0007135	4.057320457883179	not_mentioned		not_mentioned	correct	ok	not_mentioned	released	unavailable
Haiku 5.5	imcs21	calibration	10672013	symptom_329	10672013	0.0007135	4.057320457883179	not_mentioned		not_mentioned	correct	ok	not_mentioned	released	unavailable
Haiku 5.5	imcs21	calibration	10672013	symptom_330	10672013	0.0007135	4.057320457883179	not_mentioned		not_mentioned	correct	ok	not_mentioned	released	unavailable
Haiku 5.5	imcs21	calibration	10672500	symptom_000	10672500	0.0007823	4.4334788750857115	not_mentioned		positive	incorrect	ok	positive	released	unavailable
Haiku 5.5	imcs21	calibration	10672500	symptom_001	10672500	0.0007823	4.4334788750857115	positive	0.95	positive	correct	ok	positive	released	reported_percentage
Haiku 5.5	imcs21	calibration	10672500	symptom_002	10672500	0.0007823	4.4334788750857115	not_mentioned		not_mentioned	correct	ok	not_mentioned	released	unavailable
Haiku 5.5	imcs21	calibration	10672500	symptom_003	10672500	0.0007823	4.4334788750857115	negative	0.85	positive	incorrect	ok	positive	released	reported_percentage
Haiku 5.5	imcs21	calibration	10672500	symptom_004	10672500	0.0007823	4.4334788750857115	negative	0.7	not_mentioned	incorrect	ok	not_mentioned	released	reported_percentage
Haiku 5.5	imcs21	calibration	10672500	symptom_005	10672500	0.0007823	4.4334788750857115	not_mentioned		not_mentioned	correct	ok	not_mentioned	released	unavailable
Haiku 5.5	imcs21	calibration	10672500	symptom_006	10672500	0.0007823	4.4334788750857115	not_mentioned		not_mentioned	correct	ok	not_mentioned	released	unavailable
Haiku 5.5	imcs21	calibration	10672500	symptom_007	10672500	0.0007823	4.4334788750857115	not_mentioned		positive	incorrect	ok	positive	released	unavailable
Haiku 5.5	imcs21	calibration	10672500	symptom_008	10672500	0.0007823	4.4334788750857115	not_mentioned		not_mentioned	correct	ok	not_mentioned	released	unavailable
Haiku 5.5	imcs21	calibration	10672500	symptom_009	10672500	0.0007823	4.4334788750857115	not_mentioned		not_mentioned	correct	ok	not_mentioned	released	unavailable
Haiku 5.5	imcs21	calibration	10672500	symptom_010	10672500	0.0007823	4.4334788750857115	not_mentioned		not_mentioned	correct	ok	not_mentioned	released	unavailable
Haiku 5.5	imcs21	calibration	10672500	symptom_011	10672500	0.0007823	4.4334788750857115	not_mentioned		uncertain	incorrect	ok	uncertain	released	unavailable
Haiku 5.5	imcs21	calibration	10672500	symptom_012	10672500	0.0007823	4.4334788750857115	not_mentioned		uncertain	incorrect	ok	uncertain	released	unavailable
Haiku 5.5	imcs21	calibration	10672500	symptom_013	10672500	0.0007823	4.4334788750857115	negative	0.85	positive	incorrect	ok	positive	released	reported_percentage
Haiku 5.5	imcs21	calibration	10672500	symptom_014	10672500	0.0007823	4.4334788750857115	not_mentioned		uncertain	incorrect	ok	uncertain	released	unavailable
Haiku 5.5	imcs21	calibration	10672500	symptom_015	10672500	0.0007823	4.4334788750857115	not_mentioned		not_mentioned	correct	ok	not_mentioned	released	unavailable
Haiku 5.5	imcs21	calibration	10672500	symptom_016	10672500	0.0007823	4.4334788750857115	not_mentioned		not_mentioned	correct	ok	not_mentioned	released	unavailable
Haiku 5.5	imcs21	calibration	10672500	symptom_017	10672500	0.0007823	4.4334788750857115	not_mentioned		uncertain	incorrect	ok	uncertain	released	unavailable
Haiku 5.5	imcs21	calibration	10672500	symptom_018	10672500	0.0007823	4.4334788750857115	positive	0.95	positive	correct	ok	positive	released	reported_percentage
Haiku 5.5	imcs21	calibration	10672500	symptom_019	10672500	0.0007823	4.4334788750857115	negative	0.85	positive	incorrect	ok	positive	released	reported_percentage
Haiku 5.5	imcs21	calibration	10672500	symptom_020	10672500	0.0007823	4.4334788750857115	not_mentioned		not_mentioned	correct	ok	not_mentioned	released	unavailable
Haiku 5.5	imcs21	calibration	10672500	symptom_021	10672500	0.0007823	4.4334788750857115	not_mentioned		not_mentioned	correct	ok	not_mentioned	released	unavailable
Haiku 5.5	imcs21	calibration	10672500	symptom_022	10672500	0.0007823	4.4334788750857115	not_mentioned		positive	incorrect	ok	positive	released	unavailable
Haiku 5.5	imcs21	calibration	10672500	symptom_023	10672500	0.0007823	4.4334788750857115	not_mentioned		not_mentioned	correct	ok	not_mentioned	released	unavailable
Haiku 5.5	imcs21	calibration	10672500	symptom_024	10672500	0.0007823	4.4334788750857115	not_mentioned		not_mentioned	correct	ok	not_mentioned	released	unavailable
Haiku 5.5	imcs21	calibration	10672500	symptom_025	10672500	0.0007823	4.4334788750857115	not_mentioned		not_mentioned	correct	ok	not_mentioned	released	unavailable
Haiku 5.5	imcs21	calibration	10672500	symptom_026	10672500	0.0007823	4.4334788750857115	not_mentioned		not_mentioned	correct	ok	not_mentioned	released	unavailable
Haiku 5.5	imcs21	calibration	10672500	symptom_027	10672500	0.0007823	4.4334788750857115	not_mentioned		not_mentioned	correct	ok	not_mentioned	released	unavailable
Haiku 5.5	imcs21	calibration	10672500	symptom_028	10672500	0.0007823	4.4334788750857115	not_mentioned		not_mentioned	correct	ok	not_mentioned	released	unavailable
Haiku 5.5	imcs21	calibration	10672500	symptom_029	10672500	0.0007823	4.4334788750857115	not_mentioned		not_mentioned	correct	ok	not_mentioned	released	unavailable
Haiku 5.5	imcs21	calibration	10672500	symptom_030	10672500	0.0007823	4.4334788750857115	not_mentioned		not_mentioned	correct	ok	not_mentioned	released	unavailable
Haiku 5.5	imcs21	calibration	10672500	symptom_031	10672500	0.0007823	4.4334788750857115	not_mentioned		not_mentioned	correct	ok	not_mentioned	released	unavailable
Haiku 5.5	imcs21	calibration	10672500	symptom_032	10672500	0.0007823	4.4334788750857115	not_mentioned		not_mentioned	correct	ok	not_mentioned	released	unavailable
Haiku 5.5	imcs21	calibration	10672500	symptom_033	10672500	0.0007823	4.4334788750857115	not_mentioned		not_mentioned	correct	ok	not_mentioned	released	unavailable
Haiku 5.5	imcs21	calibration	10672500	symptom_034	10672500	0.0007823	4.4334788750857115	not_mentioned		not_mentioned	correct	ok	not_mentioned	released	unavailable
Haiku 5.5	imcs21	calibration	10672500	symptom_035	10672500	0.0007823	4.4334788750857115	uncertain	0.6	uncertain	correct	ok	uncertain	released	reported_percentage
Haiku 5.5	imcs21	calibration	10672500	symptom_036	10672500	0.0007823	4.4334788750857115	not_mentioned		not_mentioned	correct	ok	not_mentioned	released	unavailable
Haiku 5.5	imcs21	calibration	10672500	symptom_037	10672500	0.0007823	4.4334788750857115	not_mentioned		not_mentioned	correct	ok	not_mentioned	released	unavailable
Haiku 5.5	imcs21	calibration	10672500	symptom_038	10672500	0.0007823	4.4334788750857115	not_mentioned		not_mentioned	correct	ok	not_mentioned	released	unavailable
Haiku 5.5	imcs21	calibration	10672500	symptom_039	10672500	0.0007823	4.4334788750857115	not_mentioned		not_mentioned	correct	ok	not_mentioned	released	unavailable
Haiku 5.5	imcs21	calibration	10672500	symptom_040	10672500	0.0007823	4.4334788750857115	not_mentioned		not_mentioned	correct	ok	not_mentioned	released	unavailable
Haiku 5.5	imcs21	calibration	10672500	symptom_041	10672500	0.0007823	4.4334788750857115	not_mentioned		not_mentioned	correct	ok	not_mentioned	released	unavailable
Haiku 5.5	imcs21	calibration	10672500	symptom_042	10672500	0.0007823	4.4334788750857115	not_mentioned		not_mentioned	correct	ok	not_mentioned	released	unavailable
Haiku 5.5	imcs21	calibration	10672500	symptom_043	10672500	0.0007823	4.4334788750857115	not_mentioned		not_mentioned	correct	ok	not_mentioned	released	unavailable
Haiku 5.5	imcs21	calibration	10672500	symptom_044	10672500	0.0007823	4.4334788750857115	not_mentioned		not_mentioned	correct	ok	not_mentioned	released	unavailable
Haiku 5.5	imcs21	calibration	10672500	symptom_045	10672500	0.0007823	4.4334788750857115	not_mentioned		not_mentioned	correct	ok	not_mentioned	released	unavailable
Haiku 5.5	imcs21	calibration	10672500	symptom_046	10672500	0.0007823	4.4334788750857115	not_mentioned		not_mentioned	correct	ok	not_mentioned	released	unavailable
Haiku 5.5	imcs21	calibration	10672500	symptom_047	10672500	0.0007823	4.4334788750857115	not_mentioned		not_mentioned	correct	ok	not_mentioned	released	unavailable
Haiku 5.5	imcs21	calibration	10672500	symptom_048	10672500	0.0007823	4.4334788750857115	not_mentioned		not_mentioned	correct	ok	not_mentioned	released	unavailable
Haiku 5.5	imcs21	calibration	10672500	symptom_049	10672500	0.0007823	4.4334788750857115	not_mentioned		not_mentioned	correct	ok	not_mentioned	released	unavailable
Haiku 5.5	imcs21	calibration	10672500	symptom_050	10672500	0.0007823	4.4334788750857115	not_mentioned		not_mentioned	correct	ok	not_mentioned	released	unavailable
Haiku 5.5	imcs21	calibration	10672500	symptom_051	10672500	0.0007823	4.4334788750857115	not_mentioned		not_mentioned	correct	ok	not_mentioned	released	unavailable
Haiku 5.5	imcs21	calibration	10672500	symptom_052	10672500	0.0007823	4.4334788750857115	not_mentioned		not_mentioned	correct	ok	not_mentioned	released	unavailable
Haiku 5.5	imcs21	calibration	10672500	symptom_053	10672500	0.0007823	4.4334788750857115	not_mentioned		not_mentioned	correct	ok	not_mentioned	released	unavailable
Haiku 5.5	imcs21	calibration	10672500	symptom_054	10672500	0.0007823	4.4334788750857115	not_mentioned		not_mentioned	correct	ok	not_mentioned	released	unavailable
Haiku 5.5	imcs21	calibration	10672500	symptom_055	10672500	0.0007823	4.4334788750857115	not_mentioned		not_mentioned	correct	ok	not_mentioned	released	unavailable
Haiku 5.5	imcs21	calibration	10672500	symptom_056	10672500	0.0007823	4.4334788750857115	not_mentioned		not_mentioned	correct	ok	not_mentioned	released	unavailable
Haiku 5.5	imcs21	calibration	10672500	symptom_057	10672500	0.0007823	4.4334788750857115	not_mentioned		not_mentioned	correct	ok	not_mentioned	released	unavailable
Haiku 5.5	imcs21	calibration	10672500	symptom_058	10672500	0.0007823	4.4334788750857115	not_mentioned		not_mentioned	correct	ok	not_mentioned	released	unavailable
Haiku 5.5	imcs21	calibration	10672500	symptom_059	10672500	0.0007823	4.4334788750857115	not_mentioned		not_mentioned	correct	ok	not_mentioned	released	unavailable
Haiku 5.5	imcs21	calibration	10672500	symptom_060	10672500	0.0007823	4.4334788750857115	not_mentioned		not_mentioned	correct	ok	not_mentioned	released	unavailable
Haiku 5.5	imcs21	calibration	10672500	symptom_061	10672500	0.0007823	4.4334788750857115	not_mentioned		not_mentioned	correct	ok	not_mentioned	released	unavailable
Haiku 5.5	imcs21	calibration	10672500	symptom_062	10672500	0.0007823	4.4334788750857115	not_mentioned		not_mentioned	correct	ok	not_mentioned	released	unavailable
Haiku 5.5	imcs21	calibration	10672500	symptom_063	10672500	0.0007823	4.4334788750857115	not_mentioned		not_mentioned	correct	ok	not_mentioned	released	unavailable
Haiku 5.5	imcs21	calibration	10672500	symptom_064	10672500	0.0007823	4.4334788750857115	not_mentioned		not_mentioned	correct	ok	not_mentioned	released	unavailable
Haiku 5.5	imcs21	calibration	10672500	symptom_065	10672500	0.0007823	4.4334788750857115	not_mentioned		not_mentioned	correct	ok	not_mentioned	released	unavailable
Haiku 5.5	imcs21	calibration	10672500	symptom_066	10672500	0.0007823	4.4334788750857115	not_mentioned		not_mentioned	correct	ok	not_mentioned	released	unavailable
Haiku 5.5	imcs21	calibration	10672500	symptom_067	10672500	0.0007823	4.4334788750857115	not_mentioned		not_mentioned	correct	ok	not_mentioned	released	unavailable
Haiku 5.5	imcs21	calibration	10672500	symptom_068	10672500	0.0007823	4.4334788750857115	not_mentioned		not_mentioned	correct	ok	not_mentioned	released	unavailable
Haiku 5.5	imcs21	calibration	10672500	symptom_069	10672500	0.0007823	4.4334788750857115	not_mentioned		not_mentioned	correct	ok	not_mentioned	released	unavailable
Haiku 5.5	imcs21	calibration	10672500	symptom_070	10672500	0.0007823	4.4334788750857115	not_mentioned		not_mentioned	correct	ok	not_mentioned	released	unavailable
Haiku 5.5	imcs21	calibration	10672500	symptom_071	10672500	0.0007823	4.4334788750857115	not_mentioned		positive	incorrect	ok	positive	released	unavailable
Haiku 5.5	imcs21	calibration	10672500	symptom_072	10672500	0.0007823	4.4334788750857115	not_mentioned		not_mentioned	correct	ok	not_mentioned	released	unavailable
Haiku 5.5	imcs21	calibration	10672500	symptom_073	10672500	0.0007823	4.4334788750857115	not_mentioned		not_mentioned	correct	ok	not_mentioned	released	unavailable
Haiku 5.5	imcs21	calibration	10672500	symptom_074	10672500	0.0007823	4.4334788750857115	not_mentioned		not_mentioned	correct	ok	not_mentioned	released	unavailable
Haiku 5.5	imcs21	calibration	10672500	symptom_075	10672500	0.0007823	4.4334788750857115	not_mentioned		not_mentioned	correct	ok	not_mentioned	released	unavailable
Haiku 5.5	imcs21	calibration	10672500	symptom_076	10672500	0.0007823	4.4334788750857115	not_mentioned		not_mentioned	correct	ok	not_mentioned	released	unavailable
Haiku 5.5	imcs21	calibration	10672500	symptom_077	10672500	0.0007823	4.4334788750857115	not_mentioned		not_mentioned	correct	ok	not_mentioned	released	unavailable
Haiku 5.5	imcs21	calibration	10672500	symptom_078	10672500	0.0007823	4.4334788750857115	not_mentioned		not_mentioned	correct	ok	not_mentioned	released	unavailable
Haiku 5.5	imcs21	calibration	10672500	symptom_079	10672500	0.0007823	4.4334788750857115	not_mentioned		not_mentioned	correct	ok	not_mentioned	released	unavailable
Haiku 5.5	imcs21	calibration	10672500	symptom_080	10672500	0.0007823	4.4334788750857115	not_mentioned		not_mentioned	correct	ok	not_mentioned	released	unavailable
Haiku 5.5	imcs21	calibration	10672500	symptom_081	10672500	0.0007823	4.4334788750857115	not_mentioned		not_mentioned	correct	ok	not_mentioned	released	unavailable
Haiku 5.5	imcs21	calibration	10672500	symptom_082	10672500	0.0007823	4.4334788750857115	not_mentioned		not_mentioned	correct	ok	not_mentioned	released	unavailable
Haiku 5.5	imcs21	calibration	10672500	symptom_083	10672500	0.0007823	4.4334788750857115	not_mentioned		not_mentioned	correct	ok	not_mentioned	released	unavailable
Haiku 5.5	imcs21	calibration	10672500	symptom_084	10672500	0.0007823	4.4334788750857115	not_mentioned		not_mentioned	correct	ok	not_mentioned	released	unavailable
Haiku 5.5	imcs21	calibration	10672500	symptom_085	10672500	0.0007823	4.4334788750857115	not_mentioned		not_mentioned	correct	ok	not_mentioned	released	unavailable
Haiku 5.5	imcs21	calibration	10672500	symptom_086	10672500	0.0007823	4.4334788750857115	not_mentioned		not_mentioned	correct	ok	not_mentioned	released	unavailable
Haiku 5.5	imcs21	calibration	10672500	symptom_087	10672500	0.0007823	4.4334788750857115	not_mentioned		not_mentioned	correct	ok	not_mentioned	released	unavailable
Haiku 5.5	imcs21	calibration	10672500	symptom_088	10672500	0.0007823	4.4334788750857115	not_mentioned		not_mentioned	correct	ok	not_mentioned	released	unavailable
Haiku 5.5	imcs21	calibration	10672500	symptom_089	10672500	0.0007823	4.4334788750857115	not_mentioned		not_mentioned	correct	ok	not_mentioned	released	unavailable
Haiku 5.5	imcs21	calibration	10672500	symptom_090	10672500	0.0007823	4.4334788750857115	not_mentioned		not_mentioned	correct	ok	not_mentioned	released	unavailable
Haiku 5.5	imcs21	calibration	10672500	symptom_091	10672500	0.0007823	4.4334788750857115	not_mentioned		not_mentioned	correct	ok	not_mentioned	released	unavailable
Haiku 5.5	imcs21	calibration	10672500	symptom_092	10672500	0.0007823	4.4334788750857115	not_mentioned		not_mentioned	correct	ok	not_mentioned	released	unavailable
Haiku 5.5	imcs21	calibration	10672500	symptom_093	10672500	0.0007823	4.4334788750857115	not_mentioned		not_mentioned	correct	ok	not_mentioned	released	unavailable
Haiku 5.5	imcs21	calibration	10672500	symptom_094	10672500	0.0007823	4.4334788750857115	not_mentioned		not_mentioned	correct	ok	not_mentioned	released	unavailable
Haiku 5.5	imcs21	calibration	10672500	symptom_095	10672500	0.0007823	4.4334788750857115	not_mentioned		not_mentioned	correct	ok	not_mentioned	released	unavailable
Haiku 5.5	imcs21	calibration	10672500	symptom_096	10672500	0.0007823	4.4334788750857115	not_mentioned		not_mentioned	correct	ok	not_mentioned	released	unavailable
Haiku 5.5	imcs21	calibration	10672500	symptom_097	10672500	0.0007823	4.4334788750857115	not_mentioned		not_mentioned	correct	ok	not_mentioned	released	unavailable
Haiku 5.5	imcs21	calibration	10672500	symptom_098	10672500	0.0007823	4.4334788750857115	not_mentioned		not_mentioned	correct	ok	not_mentioned	released	unavailable
Haiku 5.5	imcs21	calibration	10672500	symptom_099	10672500	0.0007823	4.4334788750857115	not_mentioned		not_mentioned	correct	ok	not_mentioned	released	unavailable
Haiku 5.5	imcs21	calibration	10672500	symptom_100	10672500	0.0007823	4.4334788750857115	not_mentioned		not_mentioned	correct	ok	not_mentioned	released	unavailable
Haiku 5.5	imcs21	calibration	10672500	symptom_101	10672500	0.0007823	4.4334788750857115	not_mentioned		not_mentioned	correct	ok	not_mentioned	released	unavailable
Haiku 5.5	imcs21	calibration	10672500	symptom_102	10672500	0.0007823	4.4334788750857115	not_mentioned		not_mentioned	correct	ok	not_mentioned	released	unavailable
Haiku 5.5	imcs21	calibration	10672500	symptom_103	10672500	0.0007823	4.4334788750857115	not_mentioned		not_mentioned	correct	ok	not_mentioned	released	unavailable
Haiku 5.5	imcs21	calibration	10672500	symptom_104	10672500	0.0007823	4.4334788750857115	not_mentioned		not_mentioned	correct	ok	not_mentioned	released	unavailable
Haiku 5.5	imcs21	calibration	10672500	symptom_105	10672500	0.0007823	4.4334788750857115	not_mentioned		not_mentioned	correct	ok	not_mentioned	released	unavailable
Haiku 5.5	imcs21	calibration	10672500	symptom_106	10672500	0.0007823	4.4334788750857115	not_mentioned		not_mentioned	correct	ok	not_mentioned	released	unavailable
Haiku 5.5	imcs21	calibration	10672500	symptom_107	10672500	0.0007823	4.4334788750857115	not_mentioned		not_mentioned	correct	ok	not_mentioned	released	unavailable
Haiku 5.5	imcs21	calibration	10672500	symptom_108	10672500	0.0007823	4.4334788750857115	not_mentioned		not_mentioned	correct	ok	not_mentioned	released	unavailable
Haiku 5.5	imcs21	calibration	10672500	symptom_109	10672500	0.0007823	4.4334788750857115	not_mentioned		not_mentioned	correct	ok	not_mentioned	released	unavailable
Haiku 5.5	imcs21	calibration	10672500	symptom_110	10672500	0.0007823	4.4334788750857115	not_mentioned		not_mentioned	correct	ok	not_mentioned	released	unavailable
Haiku 5.5	imcs21	calibration	10672500	symptom_111	10672500	0.0007823	4.4334788750857115	not_mentioned		not_mentioned	correct	ok	not_mentioned	released	unavailable
Haiku 5.5	imcs21	calibration	10672500	symptom_112	10672500	0.0007823	4.4334788750857115	not_mentioned		not_mentioned	correct	ok	not_mentioned	released	unavailable
Haiku 5.5	imcs21	calibration	10672500	symptom_113	10672500	0.0007823	4.4334788750857115	not_mentioned		not_mentioned	correct	ok	not_mentioned	released	unavailable
Haiku 5.5	imcs21	calibration	10672500	symptom_114	10672500	0.0007823	4.4334788750857115	not_mentioned		not_mentioned	correct	ok	not_mentioned	released	unavailable
Haiku 5.5	imcs21	calibration	10672500	symptom_115	10672500	0.0007823	4.4334788750857115	not_mentioned		not_mentioned	correct	ok	not_mentioned	released	unavailable
Haiku 5.5	imcs21	calibration	10672500	symptom_116	10672500	0.0007823	4.4334788750857115	not_mentioned		not_mentioned	correct	ok	not_mentioned	released	unavailable
Haiku 5.5	imcs21	calibration	10672500	symptom_117	10672500	0.0007823	4.4334788750857115	not_mentioned		not_mentioned	correct	ok	not_mentioned	released	unavailable
Haiku 5.5	imcs21	calibration	10672500	symptom_118	10672500	0.0007823	4.4334788750857115	not_mentioned		not_mentioned	correct	ok	not_mentioned	released	unavailable
Haiku 5.5	imcs21	calibration	10672500	symptom_119	10672500	0.0007823	4.4334788750857115	not_mentioned		not_mentioned	correct	ok	not_mentioned	released	unavailable
Haiku 5.5	imcs21	calibration	10672500	symptom_120	10672500	0.0007823	4.4334788750857115	not_mentioned		not_mentioned	correct	ok	not_mentioned	released	unavailable
Haiku 5.5	imcs21	calibration	10672500	symptom_121	10672500	0.0007823	4.4334788750857115	not_mentioned		not_mentioned	correct	ok	not_mentioned	released	unavailable
Haiku 5.5	imcs21	calibration	10672500	symptom_122	10672500	0.0007823	4.4334788750857115	not_mentioned		not_mentioned	correct	ok	not_mentioned	released	unavailable
Haiku 5.5	imcs21	calibration	10672500	symptom_123	10672500	0.0007823	4.4334788750857115	not_mentioned		not_mentioned	correct	ok	not_mentioned	released	unavailable
Haiku 5.5	imcs21	calibration	10672500	symptom_124	10672500	0.0007823	4.4334788750857115	not_mentioned		not_mentioned	correct	ok	not_mentioned	released	unavailable
Haiku 5.5	imcs21	calibration	10672500	symptom_125	10672500	0.0007823	4.4334788750857115	not_mentioned		not_mentioned	correct	ok	not_mentioned	released	unavailable
Haiku 5.5	imcs21	calibration	10672500	symptom_126	10672500	0.0007823	4.4334788750857115	not_mentioned		not_mentioned	correct	ok	not_mentioned	released	unavailable
Haiku 5.5	imcs21	calibration	10672500	symptom_127	10672500	0.0007823	4.4334788750857115	not_mentioned		not_mentioned	correct	ok	not_mentioned	released	unavailable
Haiku 5.5	imcs21	calibration	10672500	symptom_128	10672500	0.0007823	4.4334788750857115	not_mentioned		not_mentioned	correct	ok	not_mentioned	released	unavailable
Haiku 5.5	imcs21	calibration	10672500	symptom_129	10672500	0.0007823	4.4334788750857115	not_mentioned		not_mentioned	correct	ok	not_mentioned	released	unavailable
Haiku 5.5	imcs21	calibration	10672500	symptom_130	10672500	0.0007823	4.4334788750857115	not_mentioned		not_mentioned	correct	ok	not_mentioned	released	unavailable
Haiku 5.5	imcs21	calibration	10672500	symptom_131	10672500	0.0007823	4.4334788750857115	not_mentioned		not_mentioned	correct	ok	not_mentioned	released	unavailable
Haiku 5.5	imcs21	calibration	10672500	symptom_132	10672500	0.0007823	4.4334788750857115	not_mentioned		not_mentioned	correct	ok	not_mentioned	released	unavailable
Haiku 5.5	imcs21	calibration	10672500	symptom_133	10672500	0.0007823	4.4334788750857115	not_mentioned		not_mentioned	correct	ok	not_mentioned	released	unavailable
Haiku 5.5	imcs21	calibration	10672500	symptom_134	10672500	0.0007823	4.4334788750857115	not_mentioned		not_mentioned	correct	ok	not_mentioned	released	unavailable
Haiku 5.5	imcs21	calibration	10672500	symptom_135	10672500	0.0007823	4.4334788750857115	not_mentioned		not_mentioned	correct	ok	not_mentioned	released	unavailable
Haiku 5.5	imcs21	calibration	10672500	symptom_136	10672500	0.0007823	4.4334788750857115	not_mentioned		not_mentioned	correct	ok	not_mentioned	released	unavailable
Haiku 5.5	imcs21	calibration	10672500	symptom_137	10672500	0.0007823	4.4334788750857115	not_mentioned		not_mentioned	correct	ok	not_mentioned	released	unavailable
Haiku 5.5	imcs21	calibration	10672500	symptom_138	10672500	0.0007823	4.4334788750857115	not_mentioned		not_mentioned	correct	ok	not_mentioned	released	unavailable
Haiku 5.5	imcs21	calibration	10672500	symptom_139	10672500	0.0007823	4.4334788750857115	not_mentioned		not_mentioned	correct	ok	not_mentioned	released	unavailable
Haiku 5.5	imcs21	calibration	10672500	symptom_140	10672500	0.0007823	4.4334788750857115	not_mentioned		not_mentioned	correct	ok	not_mentioned	released	unavailable
Haiku 5.5	imcs21	calibration	10672500	symptom_141	10672500	0.0007823	4.4334788750857115	not_mentioned		not_mentioned	correct	ok	not_mentioned	released	unavailable
Haiku 5.5	imcs21	calibration	10672500	symptom_142	10672500	0.0007823	4.4334788750857115	not_mentioned		not_mentioned	correct	ok	not_mentioned	released	unavailable
Haiku 5.5	imcs21	calibration	10672500	symptom_143	10672500	0.0007823	4.4334788750857115	not_mentioned		not_mentioned	correct	ok	not_mentioned	released	unavailable
Haiku 5.5	imcs21	calibration	10672500	symptom_144	10672500	0.0007823	4.4334788750857115	not_mentioned		not_mentioned	correct	ok	not_mentioned	released	unavailable
Haiku 5.5	imcs21	calibration	10672500	symptom_145	10672500	0.0007823	4.4334788750857115	not_mentioned		not_mentioned	correct	ok	not_mentioned	released	unavailable
Haiku 5.5	imcs21	calibration	10672500	symptom_146	10672500	0.0007823	4.4334788750857115	not_mentioned		not_mentioned	correct	ok	not_mentioned	released	unavailable
Haiku 5.5	imcs21	calibration	10672500	symptom_147	10672500	0.0007823	4.4334788750857115	not_mentioned		not_mentioned	correct	ok	not_mentioned	released	unavailable
Haiku 5.5	imcs21	calibration	10672500	symptom_148	10672500	0.0007823	4.4334788750857115	not_mentioned		not_mentioned	correct	ok	not_mentioned	released	unavailable
Haiku 5.5	imcs21	calibration	10672500	symptom_149	10672500	0.0007823	4.4334788750857115	not_mentioned		not_mentioned	correct	ok	not_mentioned	released	unavailable
Haiku 5.5	imcs21	calibration	10672500	symptom_150	10672500	0.0007823	4.4334788750857115	not_mentioned		not_mentioned	correct	ok	not_mentioned	released	unavailable
Haiku 5.5	imcs21	calibration	10672500	symptom_151	10672500	0.0007823	4.4334788750857115	not_mentioned		not_mentioned	correct	ok	not_mentioned	released	unavailable
Haiku 5.5	imcs21	calibration	10672500	symptom_152	10672500	0.0007823	4.4334788750857115	not_mentioned		not_mentioned	correct	ok	not_mentioned	released	unavailable
Haiku 5.5	imcs21	calibration	10672500	symptom_153	10672500	0.0007823	4.4334788750857115	not_mentioned		not_mentioned	correct	ok	not_mentioned	released	unavailable
Haiku 5.5	imcs21	calibration	10672500	symptom_154	10672500	0.0007823	4.4334788750857115	not_mentioned		not_mentioned	correct	ok	not_mentioned	released	unavailable
Haiku 5.5	imcs21	calibration	10672500	symptom_155	10672500	0.0007823	4.4334788750857115	not_mentioned		not_mentioned	correct	ok	not_mentioned	released	unavailable
Haiku 5.5	imcs21	calibration	10672500	symptom_156	10672500	0.0007823	4.4334788750857115	not_mentioned		not_mentioned	correct	ok	not_mentioned	released	unavailable
Haiku 5.5	imcs21	calibration	10672500	symptom_157	10672500	0.0007823	4.4334788750857115	not_mentioned		not_mentioned	correct	ok	not_mentioned	released	unavailable
Haiku 5.5	imcs21	calibration	10672500	symptom_158	10672500	0.0007823	4.4334788750857115	not_mentioned		not_mentioned	correct	ok	not_mentioned	released	unavailable
Haiku 5.5	imcs21	calibration	10672500	symptom_159	10672500	0.0007823	4.4334788750857115	not_mentioned		not_mentioned	correct	ok	not_mentioned	released	unavailable
Haiku 5.5	imcs21	calibration	10672500	symptom_160	10672500	0.0007823	4.4334788750857115	not_mentioned		not_mentioned	correct	ok	not_mentioned	released	unavailable
Haiku 5.5	imcs21	calibration	10672500	symptom_161	10672500	0.0007823	4.4334788750857115	not_mentioned		not_mentioned	correct	ok	not_mentioned	released	unavailable
Haiku 5.5	imcs21	calibration	10672500	symptom_162	10672500	0.0007823	4.4334788750857115	not_mentioned		not_mentioned	correct	ok	not_mentioned	released	unavailable
Haiku 5.5	imcs21	calibration	10672500	symptom_163	10672500	0.0007823	4.4334788750857115	not_mentioned		not_mentioned	correct	ok	not_mentioned	released	unavailable
Haiku 5.5	imcs21	calibration	10672500	symptom_164	10672500	0.0007823	4.4334788750857115	not_mentioned		not_mentioned	correct	ok	not_mentioned	released	unavailable
Haiku 5.5	imcs21	calibration	10672500	symptom_165	10672500	0.0007823	4.4334788750857115	not_mentioned		not_mentioned	correct	ok	not_mentioned	released	unavailable
Haiku 5.5	imcs21	calibration	10672500	symptom_166	10672500	0.0007823	4.4334788750857115	not_mentioned		not_mentioned	correct	ok	not_mentioned	released	unavailable
Haiku 5.5	imcs21	calibration	10672500	symptom_167	10672500	0.0007823	4.4334788750857115	not_mentioned		not_mentioned	correct	ok	not_mentioned	released	unavailable
Haiku 5.5	imcs21	calibration	10672500	symptom_168	10672500	0.0007823	4.4334788750857115	not_mentioned		not_mentioned	correct	ok	not_mentioned	released	unavailable
Haiku 5.5	imcs21	calibration	10672500	symptom_169	10672500	0.0007823	4.4334788750857115	not_mentioned		not_mentioned	correct	ok	not_mentioned	released	unavailable
Haiku 5.5	imcs21	calibration	10672500	symptom_170	10672500	0.0007823	4.4334788750857115	not_mentioned		not_mentioned	correct	ok	not_mentioned	released	unavailable
Haiku 5.5	imcs21	calibration	10672500	symptom_171	10672500	0.0007823	4.4334788750857115	not_mentioned		not_mentioned	correct	ok	not_mentioned	released	unavailable
Haiku 5.5	imcs21	calibration	10672500	symptom_172	10672500	0.0007823	4.4334788750857115	not_mentioned		not_mentioned	correct	ok	not_mentioned	released	unavailable
Haiku 5.5	imcs21	calibration	10672500	symptom_173	10672500	0.0007823	4.4334788750857115	not_mentioned		not_mentioned	correct	ok	not_mentioned	released	unavailable
Haiku 5.5	imcs21	calibration	10672500	symptom_174	10672500	0.0007823	4.4334788750857115	not_mentioned		not_mentioned	correct	ok	not_mentioned	released	unavailable
Haiku 5.5	imcs21	calibration	10672500	symptom_175	10672500	0.0007823	4.4334788750857115	not_mentioned		not_mentioned	correct	ok	not_mentioned	released	unavailable
Haiku 5.5	imcs21	calibration	10672500	symptom_176	10672500	0.0007823	4.4334788750857115	not_mentioned		not_mentioned	correct	ok	not_mentioned	released	unavailable
Haiku 5.5	imcs21	calibration	10672500	symptom_177	10672500	0.0007823	4.4334788750857115	not_mentioned		not_mentioned	correct	ok	not_mentioned	released	unavailable
Haiku 5.5	imcs21	calibration	10672500	symptom_178	10672500	0.0007823	4.4334788750857115	not_mentioned		not_mentioned	correct	ok	not_mentioned	released	unavailable
Haiku 5.5	imcs21	calibration	10672500	symptom_179	10672500	0.0007823	4.4334788750857115	not_mentioned		not_mentioned	correct	ok	not_mentioned	released	unavailable
Haiku 5.5	imcs21	calibration	10672500	symptom_180	10672500	0.0007823	4.4334788750857115	not_mentioned		not_mentioned	correct	ok	not_mentioned	released	unavailable
Haiku 5.5	imcs21	calibration	10672500	symptom_181	10672500	0.0007823	4.4334788750857115	not_mentioned		not_mentioned	correct	ok	not_mentioned	released	unavailable
Haiku 5.5	imcs21	calibration	10672500	symptom_182	10672500	0.0007823	4.4334788750857115	not_mentioned		not_mentioned	correct	ok	not_mentioned	released	unavailable
Haiku 5.5	imcs21	calibration	10672500	symptom_183	10672500	0.0007823	4.4334788750857115	not_mentioned		not_mentioned	correct	ok	not_mentioned	released	unavailable
Haiku 5.5	imcs21	calibration	10672500	symptom_184	10672500	0.0007823	4.4334788750857115	not_mentioned		not_mentioned	correct	ok	not_mentioned	released	unavailable
Haiku 5.5	imcs21	calibration	10672500	symptom_185	10672500	0.0007823	4.4334788750857115	not_mentioned		not_mentioned	correct	ok	not_mentioned	released	unavailable
Haiku 5.5	imcs21	calibration	10672500	symptom_186	10672500	0.0007823	4.4334788750857115	not_mentioned		not_mentioned	correct	ok	not_mentioned	released	unavailable
Haiku 5.5	imcs21	calibration	10672500	symptom_187	10672500	0.0007823	4.4334788750857115	not_mentioned		not_mentioned	correct	ok	not_mentioned	released	unavailable
Haiku 5.5	imcs21	calibration	10672500	symptom_188	10672500	0.0007823	4.4334788750857115	not_mentioned		not_mentioned	correct	ok	not_mentioned	released	unavailable
Haiku 5.5	imcs21	calibration	10672500	symptom_189	10672500	0.0007823	4.4334788750857115	not_mentioned		not_mentioned	correct	ok	not_mentioned	released	unavailable
Haiku 5.5	imcs21	calibration	10672500	symptom_190	10672500	0.0007823	4.4334788750857115	not_mentioned		not_mentioned	correct	ok	not_mentioned	released	unavailable
Haiku 5.5	imcs21	calibration	10672500	symptom_191	10672500	0.0007823	4.4334788750857115	not_mentioned		not_mentioned	correct	ok	not_mentioned	released	unavailable
Haiku 5.5	imcs21	calibration	10672500	symptom_192	10672500	0.0007823	4.4334788750857115	not_mentioned		not_mentioned	correct	ok	not_mentioned	released	unavailable
Haiku 5.5	imcs21	calibration	10672500	symptom_193	10672500	0.0007823	4.4334788750857115	not_mentioned		not_mentioned	correct	ok	not_mentioned	released	unavailable
Haiku 5.5	imcs21	calibration	10672500	symptom_194	10672500	0.0007823	4.4334788750857115	not_mentioned		not_mentioned	correct	ok	not_mentioned	released	unavailable
Haiku 5.5	imcs21	calibration	10672500	symptom_195	10672500	0.0007823	4.4334788750857115	not_mentioned		not_mentioned	correct	ok	not_mentioned	released	unavailable
Haiku 5.5	imcs21	calibration	10672500	symptom_196	10672500	0.0007823	4.4334788750857115	not_mentioned		not_mentioned	correct	ok	not_mentioned	released	unavailable
Haiku 5.5	imcs21	calibration	10672500	symptom_197	10672500	0.0007823	4.4334788750857115	not_mentioned		not_mentioned	correct	ok	not_mentioned	released	unavailable
Haiku 5.5	imcs21	calibration	10672500	symptom_198	10672500	0.0007823	4.4334788750857115	not_mentioned		not_mentioned	correct	ok	not_mentioned	released	unavailable
Haiku 5.5	imcs21	calibration	10672500	symptom_199	10672500	0.0007823	4.4334788750857115	not_mentioned		not_mentioned	correct	ok	not_mentioned	released	unavailable
Haiku 5.5	imcs21	calibration	10672500	symptom_200	10672500	0.0007823	4.4334788750857115	not_mentioned		not_mentioned	correct	ok	not_mentioned	released	unavailable
Haiku 5.5	imcs21	calibration	10672500	symptom_201	10672500	0.0007823	4.4334788750857115	not_mentioned		not_mentioned	correct	ok	not_mentioned	released	unavailable
Haiku 5.5	imcs21	calibration	10672500	symptom_202	10672500	0.0007823	4.4334788750857115	not_mentioned		not_mentioned	correct	ok	not_mentioned	released	unavailable
Haiku 5.5	imcs21	calibration	10672500	symptom_203	10672500	0.0007823	4.4334788750857115	not_mentioned		not_mentioned	correct	ok	not_mentioned	released	unavailable
Haiku 5.5	imcs21	calibration	10672500	symptom_204	10672500	0.0007823	4.4334788750857115	not_mentioned		not_mentioned	correct	ok	not_mentioned	released	unavailable
Haiku 5.5	imcs21	calibration	10672500	symptom_205	10672500	0.0007823	4.4334788750857115	not_mentioned		not_mentioned	correct	ok	not_mentioned	released	unavailable
Haiku 5.5	imcs21	calibration	10672500	symptom_206	10672500	0.0007823	4.4334788750857115	not_mentioned		not_mentioned	correct	ok	not_mentioned	released	unavailable
Haiku 5.5	imcs21	calibration	10672500	symptom_207	10672500	0.0007823	4.4334788750857115	not_mentioned		not_mentioned	correct	ok	not_mentioned	released	unavailable
Haiku 5.5	imcs21	calibration	10672500	symptom_208	10672500	0.0007823	4.4334788750857115	not_mentioned		not_mentioned	correct	ok	not_mentioned	released	unavailable
Haiku 5.5	imcs21	calibration	10672500	symptom_209	10672500	0.0007823	4.4334788750857115	not_mentioned		not_mentioned	correct	ok	not_mentioned	released	unavailable
Haiku 5.5	imcs21	calibration	10672500	symptom_210	10672500	0.0007823	4.4334788750857115	not_mentioned		not_mentioned	correct	ok	not_mentioned	released	unavailable
Haiku 5.5	imcs21	calibration	10672500	symptom_211	10672500	0.0007823	4.4334788750857115	not_mentioned		not_mentioned	correct	ok	not_mentioned	released	unavailable
Haiku 5.5	imcs21	calibration	10672500	symptom_212	10672500	0.0007823	4.4334788750857115	not_mentioned		not_mentioned	correct	ok	not_mentioned	released	unavailable
Haiku 5.5	imcs21	calibration	10672500	symptom_213	10672500	0.0007823	4.4334788750857115	not_mentioned		not_mentioned	correct	ok	not_mentioned	released	unavailable
Haiku 5.5	imcs21	calibration	10672500	symptom_214	10672500	0.0007823	4.4334788750857115	not_mentioned		not_mentioned	correct	ok	not_mentioned	released	unavailable
Haiku 5.5	imcs21	calibration	10672500	symptom_215	10672500	0.0007823	4.4334788750857115	not_mentioned		not_mentioned	correct	ok	not_mentioned	released	unavailable
Haiku 5.5	imcs21	calibration	10672500	symptom_216	10672500	0.0007823	4.4334788750857115	not_mentioned		not_mentioned	correct	ok	not_mentioned	released	unavailable
Haiku 5.5	imcs21	calibration	10672500	symptom_217	10672500	0.0007823	4.4334788750857115	not_mentioned		not_mentioned	correct	ok	not_mentioned	released	unavailable
Haiku 5.5	imcs21	calibration	10672500	symptom_218	10672500	0.0007823	4.4334788750857115	not_mentioned		not_mentioned	correct	ok	not_mentioned	released	unavailable
Haiku 5.5	imcs21	calibration	10672500	symptom_219	10672500	0.0007823	4.4334788750857115	not_mentioned		not_mentioned	correct	ok	not_mentioned	released	unavailable
Haiku 5.5	imcs21	calibration	10672500	symptom_220	10672500	0.0007823	4.4334788750857115	not_mentioned		not_mentioned	correct	ok	not_mentioned	released	unavailable
Haiku 5.5	imcs21	calibration	10672500	symptom_221	10672500	0.0007823	4.4334788750857115	not_mentioned		not_mentioned	correct	ok	not_mentioned	released	unavailable
Haiku 5.5	imcs21	calibration	10672500	symptom_222	10672500	0.0007823	4.4334788750857115	not_mentioned		not_mentioned	correct	ok	not_mentioned	released	unavailable
Haiku 5.5	imcs21	calibration	10672500	symptom_223	10672500	0.0007823	4.4334788750857115	not_mentioned		not_mentioned	correct	ok	not_mentioned	released	unavailable
Haiku 5.5	imcs21	calibration	10672500	symptom_224	10672500	0.0007823	4.4334788750857115	not_mentioned		not_mentioned	correct	ok	not_mentioned	released	unavailable
Haiku 5.5	imcs21	calibration	10672500	symptom_225	10672500	0.0007823	4.4334788750857115	not_mentioned		not_mentioned	correct	ok	not_mentioned	released	unavailable
Haiku 5.5	imcs21	calibration	10672500	symptom_226	10672500	0.0007823	4.4334788750857115	not_mentioned		not_mentioned	correct	ok	not_mentioned	released	unavailable
Haiku 5.5	imcs21	calibration	10672500	symptom_227	10672500	0.0007823	4.4334788750857115	not_mentioned		not_mentioned	correct	ok	not_mentioned	released	unavailable
Haiku 5.5	imcs21	calibration	10672500	symptom_228	10672500	0.0007823	4.4334788750857115	not_mentioned		not_mentioned	correct	ok	not_mentioned	released	unavailable
Haiku 5.5	imcs21	calibration	10672500	symptom_229	10672500	0.0007823	4.4334788750857115	not_mentioned		not_mentioned	correct	ok	not_mentioned	released	unavailable
Haiku 5.5	imcs21	calibration	10672500	symptom_230	10672500	0.0007823	4.4334788750857115	not_mentioned		not_mentioned	correct	ok	not_mentioned	released	unavailable
Haiku 5.5	imcs21	calibration	10672500	symptom_231	10672500	0.0007823	4.4334788750857115	not_mentioned		not_mentioned	correct	ok	not_mentioned	released	unavailable
Haiku 5.5	imcs21	calibration	10672500	symptom_232	10672500	0.0007823	4.4334788750857115	not_mentioned		not_mentioned	correct	ok	not_mentioned	released	unavailable
Haiku 5.5	imcs21	calibration	10672500	symptom_233	10672500	0.0007823	4.4334788750857115	not_mentioned		not_mentioned	correct	ok	not_mentioned	released	unavailable
Haiku 5.5	imcs21	calibration	10672500	symptom_234	10672500	0.0007823	4.4334788750857115	not_mentioned		not_mentioned	correct	ok	not_mentioned	released	unavailable
Haiku 5.5	imcs21	calibration	10672500	symptom_235	10672500	0.0007823	4.4334788750857115	not_mentioned		not_mentioned	correct	ok	not_mentioned	released	unavailable
Haiku 5.5	imcs21	calibration	10672500	symptom_236	10672500	0.0007823	4.4334788750857115	not_mentioned		not_mentioned	correct	ok	not_mentioned	released	unavailable
Haiku 5.5	imcs21	calibration	10672500	symptom_237	10672500	0.0007823	4.4334788750857115	not_mentioned		not_mentioned	correct	ok	not_mentioned	released	unavailable
Haiku 5.5	imcs21	calibration	10672500	symptom_238	10672500	0.0007823	4.4334788750857115	not_mentioned		not_mentioned	correct	ok	not_mentioned	released	unavailable
Haiku 5.5	imcs21	calibration	10672500	symptom_239	10672500	0.0007823	4.4334788750857115	not_mentioned		not_mentioned	correct	ok	not_mentioned	released	unavailable
Haiku 5.5	imcs21	calibration	10672500	symptom_240	10672500	0.0007823	4.4334788750857115	not_mentioned		not_mentioned	correct	ok	not_mentioned	released	unavailable
Haiku 5.5	imcs21	calibration	10672500	symptom_241	10672500	0.0007823	4.4334788750857115	not_mentioned		not_mentioned	correct	ok	not_mentioned	released	unavailable
Haiku 5.5	imcs21	calibration	10672500	symptom_242	10672500	0.0007823	4.4334788750857115	not_mentioned		not_mentioned	correct	ok	not_mentioned	released	unavailable
Haiku 5.5	imcs21	calibration	10672500	symptom_243	10672500	0.0007823	4.4334788750857115	not_mentioned		not_mentioned	correct	ok	not_mentioned	released	unavailable
Haiku 5.5	imcs21	calibration	10672500	symptom_244	10672500	0.0007823	4.4334788750857115	not_mentioned		not_mentioned	correct	ok	not_mentioned	released	unavailable
Haiku 5.5	imcs21	calibration	10672500	symptom_245	10672500	0.0007823	4.4334788750857115	not_mentioned		not_mentioned	correct	ok	not_mentioned	released	unavailable
Haiku 5.5	imcs21	calibration	10672500	symptom_246	10672500	0.0007823	4.4334788750857115	not_mentioned		not_mentioned	correct	ok	not_mentioned	released	unavailable
Haiku 5.5	imcs21	calibration	10672500	symptom_247	10672500	0.0007823	4.4334788750857115	not_mentioned		not_mentioned	correct	ok	not_mentioned	released	unavailable
Haiku 5.5	imcs21	calibration	10672500	symptom_248	10672500	0.0007823	4.4334788750857115	not_mentioned		not_mentioned	correct	ok	not_mentioned	released	unavailable
Haiku 5.5	imcs21	calibration	10672500	symptom_249	10672500	0.0007823	4.4334788750857115	not_mentioned		not_mentioned	correct	ok	not_mentioned	released	unavailable
Haiku 5.5	imcs21	calibration	10672500	symptom_250	10672500	0.0007823	4.4334788750857115	not_mentioned		not_mentioned	correct	ok	not_mentioned	released	unavailable
Haiku 5.5	imcs21	calibration	10672500	symptom_251	10672500	0.0007823	4.4334788750857115	not_mentioned		not_mentioned	correct	ok	not_mentioned	released	unavailable
Haiku 5.5	imcs21	calibration	10672500	symptom_252	10672500	0.0007823	4.4334788750857115	not_mentioned		not_mentioned	correct	ok	not_mentioned	released	unavailable
Haiku 5.5	imcs21	calibration	10672500	symptom_253	10672500	0.0007823	4.4334788750857115	not_mentioned		not_mentioned	correct	ok	not_mentioned	released	unavailable
Haiku 5.5	imcs21	calibration	10672500	symptom_254	10672500	0.0007823	4.4334788750857115	not_mentioned		not_mentioned	correct	ok	not_mentioned	released	unavailable
Haiku 5.5	imcs21	calibration	10672500	symptom_255	10672500	0.0007823	4.4334788750857115	not_mentioned		not_mentioned	correct	ok	not_mentioned	released	unavailable
Haiku 5.5	imcs21	calibration	10672500	symptom_256	10672500	0.0007823	4.4334788750857115	not_mentioned		not_mentioned	correct	ok	not_mentioned	released	unavailable
Haiku 5.5	imcs21	calibration	10672500	symptom_257	10672500	0.0007823	4.4334788750857115	not_mentioned		not_mentioned	correct	ok	not_mentioned	released	unavailable
Haiku 5.5	imcs21	calibration	10672500	symptom_258	10672500	0.0007823	4.4334788750857115	not_mentioned		not_mentioned	correct	ok	not_mentioned	released	unavailable
Haiku 5.5	imcs21	calibration	10672500	symptom_259	10672500	0.0007823	4.4334788750857115	not_mentioned		not_mentioned	correct	ok	not_mentioned	released	unavailable
Haiku 5.5	imcs21	calibration	10672500	symptom_260	10672500	0.0007823	4.4334788750857115	not_mentioned		not_mentioned	correct	ok	not_mentioned	released	unavailable
Haiku 5.5	imcs21	calibration	10672500	symptom_261	10672500	0.0007823	4.4334788750857115	not_mentioned		not_mentioned	correct	ok	not_mentioned	released	unavailable
Haiku 5.5	imcs21	calibration	10672500	symptom_262	10672500	0.0007823	4.4334788750857115	not_mentioned		not_mentioned	correct	ok	not_mentioned	released	unavailable
Haiku 5.5	imcs21	calibration	10672500	symptom_263	10672500	0.0007823	4.4334788750857115	not_mentioned		not_mentioned	correct	ok	not_mentioned	released	unavailable
Haiku 5.5	imcs21	calibration	10672500	symptom_264	10672500	0.0007823	4.4334788750857115	not_mentioned		not_mentioned	correct	ok	not_mentioned	released	unavailable
Haiku 5.5	imcs21	calibration	10672500	symptom_265	10672500	0.0007823	4.4334788750857115	not_mentioned		not_mentioned	correct	ok	not_mentioned	released	unavailable
Haiku 5.5	imcs21	calibration	10672500	symptom_266	10672500	0.0007823	4.4334788750857115	not_mentioned		not_mentioned	correct	ok	not_mentioned	released	unavailable
Haiku 5.5	imcs21	calibration	10672500	symptom_267	10672500	0.0007823	4.4334788750857115	not_mentioned		not_mentioned	correct	ok	not_mentioned	released	unavailable
Haiku 5.5	imcs21	calibration	10672500	symptom_268	10672500	0.0007823	4.4334788750857115	not_mentioned		not_mentioned	correct	ok	not_mentioned	released	unavailable
Haiku 5.5	imcs21	calibration	10672500	symptom_269	10672500	0.0007823	4.4334788750857115	not_mentioned		not_mentioned	correct	ok	not_mentioned	released	unavailable
Haiku 5.5	imcs21	calibration	10672500	symptom_270	10672500	0.0007823	4.4334788750857115	not_mentioned		not_mentioned	correct	ok	not_mentioned	released	unavailable
Haiku 5.5	imcs21	calibration	10672500	symptom_271	10672500	0.0007823	4.4334788750857115	not_mentioned		not_mentioned	correct	ok	not_mentioned	released	unavailable
Haiku 5.5	imcs21	calibration	10672500	symptom_272	10672500	0.0007823	4.4334788750857115	not_mentioned		not_mentioned	correct	ok	not_mentioned	released	unavailable
Haiku 5.5	imcs21	calibration	10672500	symptom_273	10672500	0.0007823	4.4334788750857115	not_mentioned		not_mentioned	correct	ok	not_mentioned	released	unavailable
Haiku 5.5	imcs21	calibration	10672500	symptom_274	10672500	0.0007823	4.4334788750857115	not_mentioned		not_mentioned	correct	ok	not_mentioned	released	unavailable
Haiku 5.5	imcs21	calibration	10672500	symptom_275	10672500	0.0007823	4.4334788750857115	not_mentioned		not_mentioned	correct	ok	not_mentioned	released	unavailable
Haiku 5.5	imcs21	calibration	10672500	symptom_276	10672500	0.0007823	4.4334788750857115	not_mentioned		not_mentioned	correct	ok	not_mentioned	released	unavailable
Haiku 5.5	imcs21	calibration	10672500	symptom_277	10672500	0.0007823	4.4334788750857115	not_mentioned		not_mentioned	correct	ok	not_mentioned	released	unavailable
Haiku 5.5	imcs21	calibration	10672500	symptom_278	10672500	0.0007823	4.4334788750857115	not_mentioned		not_mentioned	correct	ok	not_mentioned	released	unavailable
Haiku 5.5	imcs21	calibration	10672500	symptom_279	10672500	0.0007823	4.4334788750857115	not_mentioned		not_mentioned	correct	ok	not_mentioned	released	unavailable
Haiku 5.5	imcs21	calibration	10672500	symptom_280	10672500	0.0007823	4.4334788750857115	not_mentioned		not_mentioned	correct	ok	not_mentioned	released	unavailable
Haiku 5.5	imcs21	calibration	10672500	symptom_281	10672500	0.0007823	4.4334788750857115	not_mentioned		not_mentioned	correct	ok	not_mentioned	released	unavailable
Haiku 5.5	imcs21	calibration	10672500	symptom_282	10672500	0.0007823	4.4334788750857115	not_mentioned		not_mentioned	correct	ok	not_mentioned	released	unavailable
Haiku 5.5	imcs21	calibration	10672500	symptom_283	10672500	0.0007823	4.4334788750857115	not_mentioned		not_mentioned	correct	ok	not_mentioned	released	unavailable
Haiku 5.5	imcs21	calibration	10672500	symptom_284	10672500	0.0007823	4.4334788750857115	not_mentioned		not_mentioned	correct	ok	not_mentioned	released	unavailable
Haiku 5.5	imcs21	calibration	10672500	symptom_285	10672500	0.0007823	4.4334788750857115	not_mentioned		not_mentioned	correct	ok	not_mentioned	released	unavailable
Haiku 5.5	imcs21	calibration	10672500	symptom_286	10672500	0.0007823	4.4334788750857115	not_mentioned		not_mentioned	correct	ok	not_mentioned	released	unavailable
Haiku 5.5	imcs21	calibration	10672500	symptom_287	10672500	0.0007823	4.4334788750857115	not_mentioned		not_mentioned	correct	ok	not_mentioned	released	unavailable
Haiku 5.5	imcs21	calibration	10672500	symptom_288	10672500	0.0007823	4.4334788750857115	not_mentioned		not_mentioned	correct	ok	not_mentioned	released	unavailable
Haiku 5.5	imcs21	calibration	10672500	symptom_289	10672500	0.0007823	4.4334788750857115	not_mentioned		not_mentioned	correct	ok	not_mentioned	released	unavailable
Haiku 5.5	imcs21	calibration	10672500	symptom_290	10672500	0.0007823	4.4334788750857115	not_mentioned		not_mentioned	correct	ok	not_mentioned	released	unavailable
Haiku 5.5	imcs21	calibration	10672500	symptom_291	10672500	0.0007823	4.4334788750857115	not_mentioned		not_mentioned	correct	ok	not_mentioned	released	unavailable
Haiku 5.5	imcs21	calibration	10672500	symptom_292	10672500	0.0007823	4.4334788750857115	not_mentioned		not_mentioned	correct	ok	not_mentioned	released	unavailable
Haiku 5.5	imcs21	calibration	10672500	symptom_293	10672500	0.0007823	4.4334788750857115	not_mentioned		not_mentioned	correct	ok	not_mentioned	released	unavailable
Haiku 5.5	imcs21	calibration	10672500	symptom_294	10672500	0.0007823	4.4334788750857115	not_mentioned		not_mentioned	correct	ok	not_mentioned	released	unavailable
Haiku 5.5	imcs21	calibration	10672500	symptom_295	10672500	0.0007823	4.4334788750857115	not_mentioned		not_mentioned	correct	ok	not_mentioned	released	unavailable
Haiku 5.5	imcs21	calibration	10672500	symptom_296	10672500	0.0007823	4.4334788750857115	not_mentioned		not_mentioned	correct	ok	not_mentioned	released	unavailable
Haiku 5.5	imcs21	calibration	10672500	symptom_297	10672500	0.0007823	4.4334788750857115	not_mentioned		not_mentioned	correct	ok	not_mentioned	released	unavailable
Haiku 5.5	imcs21	calibration	10672500	symptom_298	10672500	0.0007823	4.4334788750857115	not_mentioned		not_mentioned	correct	ok	not_mentioned	released	unavailable
Haiku 5.5	imcs21	calibration	10672500	symptom_299	10672500	0.0007823	4.4334788750857115	not_mentioned		not_mentioned	correct	ok	not_mentioned	released	unavailable
Haiku 5.5	imcs21	calibration	10672500	symptom_300	10672500	0.0007823	4.4334788750857115	not_mentioned		not_mentioned	correct	ok	not_mentioned	released	unavailable
Haiku 5.5	imcs21	calibration	10672500	symptom_301	10672500	0.0007823	4.4334788750857115	not_mentioned		not_mentioned	correct	ok	not_mentioned	released	unavailable
Haiku 5.5	imcs21	calibration	10672500	symptom_302	10672500	0.0007823	4.4334788750857115	not_mentioned		not_mentioned	correct	ok	not_mentioned	released	unavailable
Haiku 5.5	imcs21	calibration	10672500	symptom_303	10672500	0.0007823	4.4334788750857115	not_mentioned		not_mentioned	correct	ok	not_mentioned	released	unavailable
Haiku 5.5	imcs21	calibration	10672500	symptom_304	10672500	0.0007823	4.4334788750857115	not_mentioned		not_mentioned	correct	ok	not_mentioned	released	unavailable
Haiku 5.5	imcs21	calibration	10672500	symptom_305	10672500	0.0007823	4.4334788750857115	not_mentioned		not_mentioned	correct	ok	not_mentioned	released	unavailable
Haiku 5.5	imcs21	calibration	10672500	symptom_306	10672500	0.0007823	4.4334788750857115	not_mentioned		not_mentioned	correct	ok	not_mentioned	released	unavailable
Haiku 5.5	imcs21	calibration	10672500	symptom_307	10672500	0.0007823	4.4334788750857115	not_mentioned		not_mentioned	correct	ok	not_mentioned	released	unavailable
Haiku 5.5	imcs21	calibration	10672500	symptom_308	10672500	0.0007823	4.4334788750857115	not_mentioned		not_mentioned	correct	ok	not_mentioned	released	unavailable
Haiku 5.5	imcs21	calibration	10672500	symptom_309	10672500	0.0007823	4.4334788750857115	not_mentioned		not_mentioned	correct	ok	not_mentioned	released	unavailable
Haiku 5.5	imcs21	calibration	10672500	symptom_310	10672500	0.0007823	4.4334788750857115	not_mentioned		not_mentioned	correct	ok	not_mentioned	released	unavailable
Haiku 5.5	imcs21	calibration	10672500	symptom_311	10672500	0.0007823	4.4334788750857115	not_mentioned		not_mentioned	correct	ok	not_mentioned	released	unavailable
Haiku 5.5	imcs21	calibration	10672500	symptom_312	10672500	0.0007823	4.4334788750857115	not_mentioned		not_mentioned	correct	ok	not_mentioned	released	unavailable
Haiku 5.5	imcs21	calibration	10672500	symptom_313	10672500	0.0007823	4.4334788750857115	not_mentioned		not_mentioned	correct	ok	not_mentioned	released	unavailable
Haiku 5.5	imcs21	calibration	10672500	symptom_314	10672500	0.0007823	4.4334788750857115	not_mentioned		not_mentioned	correct	ok	not_mentioned	released	unavailable
Haiku 5.5	imcs21	calibration	10672500	symptom_315	10672500	0.0007823	4.4334788750857115	not_mentioned		not_mentioned	correct	ok	not_mentioned	released	unavailable
Haiku 5.5	imcs21	calibration	10672500	symptom_316	10672500	0.0007823	4.4334788750857115	not_mentioned		not_mentioned	correct	ok	not_mentioned	released	unavailable
Haiku 5.5	imcs21	calibration	10672500	symptom_317	10672500	0.0007823	4.4334788750857115	not_mentioned		not_mentioned	correct	ok	not_mentioned	released	unavailable
Haiku 5.5	imcs21	calibration	10672500	symptom_318	10672500	0.0007823	4.4334788750857115	not_mentioned		not_mentioned	correct	ok	not_mentioned	released	unavailable
Haiku 5.5	imcs21	calibration	10672500	symptom_319	10672500	0.0007823	4.4334788750857115	not_mentioned		not_mentioned	correct	ok	not_mentioned	released	unavailable
Haiku 5.5	imcs21	calibration	10672500	symptom_320	10672500	0.0007823	4.4334788750857115	not_mentioned		not_mentioned	correct	ok	not_mentioned	released	unavailable
Haiku 5.5	imcs21	calibration	10672500	symptom_321	10672500	0.0007823	4.4334788750857115	not_mentioned		not_mentioned	correct	ok	not_mentioned	released	unavailable
Haiku 5.5	imcs21	calibration	10672500	symptom_322	10672500	0.0007823	4.4334788750857115	not_mentioned		not_mentioned	correct	ok	not_mentioned	released	unavailable
Haiku 5.5	imcs21	calibration	10672500	symptom_323	10672500	0.0007823	4.4334788750857115	not_mentioned		not_mentioned	correct	ok	not_mentioned	released	unavailable
Haiku 5.5	imcs21	calibration	10672500	symptom_324	10672500	0.0007823	4.4334788750857115	not_mentioned		not_mentioned	correct	ok	not_mentioned	released	unavailable
Haiku 5.5	imcs21	calibration	10672500	symptom_325	10672500	0.0007823	4.4334788750857115	not_mentioned		not_mentioned	correct	ok	not_mentioned	released	unavailable
Haiku 5.5	imcs21	calibration	10672500	symptom_326	10672500	0.0007823	4.4334788750857115	not_mentioned		not_mentioned	correct	ok	not_mentioned	released	unavailable
Haiku 5.5	imcs21	calibration	10672500	symptom_327	10672500	0.0007823	4.4334788750857115	not_mentioned		not_mentioned	correct	ok	not_mentioned	released	unavailable
Haiku 5.5	imcs21	calibration	10672500	symptom_328	10672500	0.0007823	4.4334788750857115	not_mentioned		not_mentioned	correct	ok	not_mentioned	released	unavailable
Haiku 5.5	imcs21	calibration	10672500	symptom_329	10672500	0.0007823	4.4334788750857115	not_mentioned		not_mentioned	correct	ok	not_mentioned	released	unavailable
Haiku 5.5	imcs21	calibration	10672500	symptom_330	10672500	0.0007823	4.4334788750857115	not_mentioned		not_mentioned	correct	ok	not_mentioned	released	unavailable
Haiku 5.5	imcs21	calibration	10674453	symptom_000	10674453	0.000693	4.314240708015859	not_mentioned		not_mentioned	correct	ok	not_mentioned	released	unavailable
Haiku 5.5	imcs21	calibration	10674453	symptom_001	10674453	0.000693	4.314240708015859	not_mentioned		not_mentioned	correct	ok	not_mentioned	released	unavailable
Haiku 5.5	imcs21	calibration	10674453	symptom_002	10674453	0.000693	4.314240708015859	not_mentioned		not_mentioned	correct	ok	not_mentioned	released	unavailable
Haiku 5.5	imcs21	calibration	10674453	symptom_003	10674453	0.000693	4.314240708015859	not_mentioned		not_mentioned	correct	ok	not_mentioned	released	unavailable
Haiku 5.5	imcs21	calibration	10674453	symptom_004	10674453	0.000693	4.314240708015859	not_mentioned		not_mentioned	correct	ok	not_mentioned	released	unavailable
Haiku 5.5	imcs21	calibration	10674453	symptom_005	10674453	0.000693	4.314240708015859	not_mentioned		not_mentioned	correct	ok	not_mentioned	released	unavailable
Haiku 5.5	imcs21	calibration	10674453	symptom_006	10674453	0.000693	4.314240708015859	positive	0.85	positive	correct	ok	positive	released	reported_percentage
Haiku 5.5	imcs21	calibration	10674453	symptom_007	10674453	0.000693	4.314240708015859	not_mentioned		not_mentioned	correct	ok	not_mentioned	released	unavailable
Haiku 5.5	imcs21	calibration	10674453	symptom_008	10674453	0.000693	4.314240708015859	not_mentioned		not_mentioned	correct	ok	not_mentioned	released	unavailable
Haiku 5.5	imcs21	calibration	10674453	symptom_009	10674453	0.000693	4.314240708015859	not_mentioned		not_mentioned	correct	ok	not_mentioned	released	unavailable
Haiku 5.5	imcs21	calibration	10674453	symptom_010	10674453	0.000693	4.314240708015859	not_mentioned		not_mentioned	correct	ok	not_mentioned	released	unavailable
Haiku 5.5	imcs21	calibration	10674453	symptom_011	10674453	0.000693	4.314240708015859	not_mentioned		not_mentioned	correct	ok	not_mentioned	released	unavailable
Haiku 5.5	imcs21	calibration	10674453	symptom_012	10674453	0.000693	4.314240708015859	not_mentioned		not_mentioned	correct	ok	not_mentioned	released	unavailable
Haiku 5.5	imcs21	calibration	10674453	symptom_013	10674453	0.000693	4.314240708015859	not_mentioned		not_mentioned	correct	ok	not_mentioned	released	unavailable
Haiku 5.5	imcs21	calibration	10674453	symptom_014	10674453	0.000693	4.314240708015859	not_mentioned		not_mentioned	correct	ok	not_mentioned	released	unavailable
Haiku 5.5	imcs21	calibration	10674453	symptom_015	10674453	0.000693	4.314240708015859	not_mentioned		not_mentioned	correct	ok	not_mentioned	released	unavailable
Haiku 5.5	imcs21	calibration	10674453	symptom_016	10674453	0.000693	4.314240708015859	not_mentioned		not_mentioned	correct	ok	not_mentioned	released	unavailable
Haiku 5.5	imcs21	calibration	10674453	symptom_017	10674453	0.000693	4.314240708015859	not_mentioned		not_mentioned	correct	ok	not_mentioned	released	unavailable
Haiku 5.5	imcs21	calibration	10674453	symptom_018	10674453	0.000693	4.314240708015859	not_mentioned		not_mentioned	correct	ok	not_mentioned	released	unavailable
Haiku 5.5	imcs21	calibration	10674453	symptom_019	10674453	0.000693	4.314240708015859	not_mentioned		not_mentioned	correct	ok	not_mentioned	released	unavailable
Haiku 5.5	imcs21	calibration	10674453	symptom_020	10674453	0.000693	4.314240708015859	positive	0.9	positive	correct	ok	positive	released	reported_percentage
Haiku 5.5	imcs21	calibration	10674453	symptom_021	10674453	0.000693	4.314240708015859	not_mentioned		not_mentioned	correct	ok	not_mentioned	released	unavailable
Haiku 5.5	imcs21	calibration	10674453	symptom_022	10674453	0.000693	4.314240708015859	not_mentioned		not_mentioned	correct	ok	not_mentioned	released	unavailable
Haiku 5.5	imcs21	calibration	10674453	symptom_023	10674453	0.000693	4.314240708015859	positive	0.8	positive	correct	ok	positive	released	reported_percentage
Haiku 5.5	imcs21	calibration	10674453	symptom_024	10674453	0.000693	4.314240708015859	not_mentioned		not_mentioned	correct	ok	not_mentioned	released	unavailable
Haiku 5.5	imcs21	calibration	10674453	symptom_025	10674453	0.000693	4.314240708015859	not_mentioned		not_mentioned	correct	ok	not_mentioned	released	unavailable
Haiku 5.5	imcs21	calibration	10674453	symptom_026	10674453	0.000693	4.314240708015859	not_mentioned		not_mentioned	correct	ok	not_mentioned	released	unavailable
Haiku 5.5	imcs21	calibration	10674453	symptom_027	10674453	0.000693	4.314240708015859	not_mentioned		not_mentioned	correct	ok	not_mentioned	released	unavailable
Haiku 5.5	imcs21	calibration	10674453	symptom_028	10674453	0.000693	4.314240708015859	not_mentioned		not_mentioned	correct	ok	not_mentioned	released	unavailable
Haiku 5.5	imcs21	calibration	10674453	symptom_029	10674453	0.000693	4.314240708015859	not_mentioned		not_mentioned	correct	ok	not_mentioned	released	unavailable
Haiku 5.5	imcs21	calibration	10674453	symptom_030	10674453	0.000693	4.314240708015859	not_mentioned		not_mentioned	correct	ok	not_mentioned	released	unavailable
Haiku 5.5	imcs21	calibration	10674453	symptom_031	10674453	0.000693	4.314240708015859	not_mentioned		not_mentioned	correct	ok	not_mentioned	released	unavailable
Haiku 5.5	imcs21	calibration	10674453	symptom_032	10674453	0.000693	4.314240708015859	not_mentioned		not_mentioned	correct	ok	not_mentioned	released	unavailable
Haiku 5.5	imcs21	calibration	10674453	symptom_033	10674453	0.000693	4.314240708015859	not_mentioned		not_mentioned	correct	ok	not_mentioned	released	unavailable
Haiku 5.5	imcs21	calibration	10674453	symptom_034	10674453	0.000693	4.314240708015859	not_mentioned		not_mentioned	correct	ok	not_mentioned	released	unavailable
Haiku 5.5	imcs21	calibration	10674453	symptom_035	10674453	0.000693	4.314240708015859	not_mentioned		not_mentioned	correct	ok	not_mentioned	released	unavailable
Haiku 5.5	imcs21	calibration	10674453	symptom_036	10674453	0.000693	4.314240708015859	not_mentioned		not_mentioned	correct	ok	not_mentioned	released	unavailable
Haiku 5.5	imcs21	calibration	10674453	symptom_037	10674453	0.000693	4.314240708015859	not_mentioned		not_mentioned	correct	ok	not_mentioned	released	unavailable
Haiku 5.5	imcs21	calibration	10674453	symptom_038	10674453	0.000693	4.314240708015859	not_mentioned		not_mentioned	correct	ok	not_mentioned	released	unavailable
Haiku 5.5	imcs21	calibration	10674453	symptom_039	10674453	0.000693	4.314240708015859	not_mentioned		not_mentioned	correct	ok	not_mentioned	released	unavailable
Haiku 5.5	imcs21	calibration	10674453	symptom_040	10674453	0.000693	4.314240708015859	not_mentioned		not_mentioned	correct	ok	not_mentioned	released	unavailable
Haiku 5.5	imcs21	calibration	10674453	symptom_041	10674453	0.000693	4.314240708015859	not_mentioned		not_mentioned	correct	ok	not_mentioned	released	unavailable
Haiku 5.5	imcs21	calibration	10674453	symptom_042	10674453	0.000693	4.314240708015859	not_mentioned		not_mentioned	correct	ok	not_mentioned	released	unavailable
Haiku 5.5	imcs21	calibration	10674453	symptom_043	10674453	0.000693	4.314240708015859	negative	0.7	not_mentioned	incorrect	ok	not_mentioned	released	reported_percentage
Haiku 5.5	imcs21	calibration	10674453	symptom_044	10674453	0.000693	4.314240708015859	not_mentioned		not_mentioned	correct	ok	not_mentioned	released	unavailable
Haiku 5.5	imcs21	calibration	10674453	symptom_045	10674453	0.000693	4.314240708015859	not_mentioned		not_mentioned	correct	ok	not_mentioned	released	unavailable
Haiku 5.5	imcs21	calibration	10674453	symptom_046	10674453	0.000693	4.314240708015859	not_mentioned		not_mentioned	correct	ok	not_mentioned	released	unavailable
Haiku 5.5	imcs21	calibration	10674453	symptom_047	10674453	0.000693	4.314240708015859	not_mentioned		not_mentioned	correct	ok	not_mentioned	released	unavailable
Haiku 5.5	imcs21	calibration	10674453	symptom_048	10674453	0.000693	4.314240708015859	not_mentioned		not_mentioned	correct	ok	not_mentioned	released	unavailable
Haiku 5.5	imcs21	calibration	10674453	symptom_049	10674453	0.000693	4.314240708015859	not_mentioned		not_mentioned	correct	ok	not_mentioned	released	unavailable
Haiku 5.5	imcs21	calibration	10674453	symptom_050	10674453	0.000693	4.314240708015859	not_mentioned		not_mentioned	correct	ok	not_mentioned	released	unavailable
Haiku 5.5	imcs21	calibration	10674453	symptom_051	10674453	0.000693	4.314240708015859	not_mentioned		not_mentioned	correct	ok	not_mentioned	released	unavailable
Haiku 5.5	imcs21	calibration	10674453	symptom_052	10674453	0.000693	4.314240708015859	not_mentioned		not_mentioned	correct	ok	not_mentioned	released	unavailable
Haiku 5.5	imcs21	calibration	10674453	symptom_053	10674453	0.000693	4.314240708015859	not_mentioned		not_mentioned	correct	ok	not_mentioned	released	unavailable
Haiku 5.5	imcs21	calibration	10674453	symptom_054	10674453	0.000693	4.314240708015859	negative	0.8	not_mentioned	incorrect	ok	not_mentioned	released	reported_percentage
Haiku 5.5	imcs21	calibration	10674453	symptom_055	10674453	0.000693	4.314240708015859	not_mentioned		not_mentioned	correct	ok	not_mentioned	released	unavailable
Haiku 5.5	imcs21	calibration	10674453	symptom_056	10674453	0.000693	4.314240708015859	not_mentioned		not_mentioned	correct	ok	not_mentioned	released	unavailable
Haiku 5.5	imcs21	calibration	10674453	symptom_057	10674453	0.000693	4.314240708015859	not_mentioned		not_mentioned	correct	ok	not_mentioned	released	unavailable
Haiku 5.5	imcs21	calibration	10674453	symptom_058	10674453	0.000693	4.314240708015859	not_mentioned		not_mentioned	correct	ok	not_mentioned	released	unavailable
Haiku 5.5	imcs21	calibration	10674453	symptom_059	10674453	0.000693	4.314240708015859	not_mentioned		not_mentioned	correct	ok	not_mentioned	released	unavailable
Haiku 5.5	imcs21	calibration	10674453	symptom_060	10674453	0.000693	4.314240708015859	not_mentioned		not_mentioned	correct	ok	not_mentioned	released	unavailable
Haiku 5.5	imcs21	calibration	10674453	symptom_061	10674453	0.000693	4.314240708015859	not_mentioned		not_mentioned	correct	ok	not_mentioned	released	unavailable
Haiku 5.5	imcs21	calibration	10674453	symptom_062	10674453	0.000693	4.314240708015859	not_mentioned		not_mentioned	correct	ok	not_mentioned	released	unavailable
Haiku 5.5	imcs21	calibration	10674453	symptom_063	10674453	0.000693	4.314240708015859	not_mentioned		not_mentioned	correct	ok	not_mentioned	released	unavailable
Haiku 5.5	imcs21	calibration	10674453	symptom_064	10674453	0.000693	4.314240708015859	not_mentioned		not_mentioned	correct	ok	not_mentioned	released	unavailable
Haiku 5.5	imcs21	calibration	10674453	symptom_065	10674453	0.000693	4.314240708015859	not_mentioned		not_mentioned	correct	ok	not_mentioned	released	unavailable
Haiku 5.5	imcs21	calibration	10674453	symptom_066	10674453	0.000693	4.314240708015859	not_mentioned		not_mentioned	correct	ok	not_mentioned	released	unavailable
Haiku 5.5	imcs21	calibration	10674453	symptom_067	10674453	0.000693	4.314240708015859	not_mentioned		not_mentioned	correct	ok	not_mentioned	released	unavailable
Haiku 5.5	imcs21	calibration	10674453	symptom_068	10674453	0.000693	4.314240708015859	not_mentioned		not_mentioned	correct	ok	not_mentioned	released	unavailable
Haiku 5.5	imcs21	calibration	10674453	symptom_069	10674453	0.000693	4.314240708015859	not_mentioned		not_mentioned	correct	ok	not_mentioned	released	unavailable
Haiku 5.5	imcs21	calibration	10674453	symptom_070	10674453	0.000693	4.314240708015859	not_mentioned		not_mentioned	correct	ok	not_mentioned	released	unavailable
Haiku 5.5	imcs21	calibration	10674453	symptom_071	10674453	0.000693	4.314240708015859	not_mentioned		not_mentioned	correct	ok	not_mentioned	released	unavailable
Haiku 5.5	imcs21	calibration	10674453	symptom_072	10674453	0.000693	4.314240708015859	not_mentioned		not_mentioned	correct	ok	not_mentioned	released	unavailable
Haiku 5.5	imcs21	calibration	10674453	symptom_073	10674453	0.000693	4.314240708015859	not_mentioned		not_mentioned	correct	ok	not_mentioned	released	unavailable
Haiku 5.5	imcs21	calibration	10674453	symptom_074	10674453	0.000693	4.314240708015859	not_mentioned		not_mentioned	correct	ok	not_mentioned	released	unavailable
Haiku 5.5	imcs21	calibration	10674453	symptom_075	10674453	0.000693	4.314240708015859	not_mentioned		not_mentioned	correct	ok	not_mentioned	released	unavailable
Haiku 5.5	imcs21	calibration	10674453	symptom_076	10674453	0.000693	4.314240708015859	not_mentioned		not_mentioned	correct	ok	not_mentioned	released	unavailable
Haiku 5.5	imcs21	calibration	10674453	symptom_077	10674453	0.000693	4.314240708015859	not_mentioned		not_mentioned	correct	ok	not_mentioned	released	unavailable
Haiku 5.5	imcs21	calibration	10674453	symptom_078	10674453	0.000693	4.314240708015859	not_mentioned		not_mentioned	correct	ok	not_mentioned	released	unavailable
Haiku 5.5	imcs21	calibration	10674453	symptom_079	10674453	0.000693	4.314240708015859	not_mentioned		not_mentioned	correct	ok	not_mentioned	released	unavailable
Haiku 5.5	imcs21	calibration	10674453	symptom_080	10674453	0.000693	4.314240708015859	not_mentioned		not_mentioned	correct	ok	not_mentioned	released	unavailable
Haiku 5.5	imcs21	calibration	10674453	symptom_081	10674453	0.000693	4.314240708015859	not_mentioned		not_mentioned	correct	ok	not_mentioned	released	unavailable
Haiku 5.5	imcs21	calibration	10674453	symptom_082	10674453	0.000693	4.314240708015859	not_mentioned		not_mentioned	correct	ok	not_mentioned	released	unavailable
Haiku 5.5	imcs21	calibration	10674453	symptom_083	10674453	0.000693	4.314240708015859	not_mentioned		not_mentioned	correct	ok	not_mentioned	released	unavailable
Haiku 5.5	imcs21	calibration	10674453	symptom_084	10674453	0.000693	4.314240708015859	not_mentioned		not_mentioned	correct	ok	not_mentioned	released	unavailable
Haiku 5.5	imcs21	calibration	10674453	symptom_085	10674453	0.000693	4.314240708015859	not_mentioned		not_mentioned	correct	ok	not_mentioned	released	unavailable
Haiku 5.5	imcs21	calibration	10674453	symptom_086	10674453	0.000693	4.314240708015859	not_mentioned		not_mentioned	correct	ok	not_mentioned	released	unavailable
Haiku 5.5	imcs21	calibration	10674453	symptom_087	10674453	0.000693	4.314240708015859	not_mentioned		not_mentioned	correct	ok	not_mentioned	released	unavailable
Haiku 5.5	imcs21	calibration	10674453	symptom_088	10674453	0.000693	4.314240708015859	not_mentioned		not_mentioned	correct	ok	not_mentioned	released	unavailable
Haiku 5.5	imcs21	calibration	10674453	symptom_089	10674453	0.000693	4.314240708015859	not_mentioned		not_mentioned	correct	ok	not_mentioned	released	unavailable
Haiku 5.5	imcs21	calibration	10674453	symptom_090	10674453	0.000693	4.314240708015859	not_mentioned		not_mentioned	correct	ok	not_mentioned	released	unavailable
Haiku 5.5	imcs21	calibration	10674453	symptom_091	10674453	0.000693	4.314240708015859	not_mentioned		not_mentioned	correct	ok	not_mentioned	released	unavailable
Haiku 5.5	imcs21	calibration	10674453	symptom_092	10674453	0.000693	4.314240708015859	not_mentioned		not_mentioned	correct	ok	not_mentioned	released	unavailable
Haiku 5.5	imcs21	calibration	10674453	symptom_093	10674453	0.000693	4.314240708015859	not_mentioned		not_mentioned	correct	ok	not_mentioned	released	unavailable
Haiku 5.5	imcs21	calibration	10674453	symptom_094	10674453	0.000693	4.314240708015859	not_mentioned		not_mentioned	correct	ok	not_mentioned	released	unavailable
Haiku 5.5	imcs21	calibration	10674453	symptom_095	10674453	0.000693	4.314240708015859	not_mentioned		not_mentioned	correct	ok	not_mentioned	released	unavailable
Haiku 5.5	imcs21	calibration	10674453	symptom_096	10674453	0.000693	4.314240708015859	not_mentioned		not_mentioned	correct	ok	not_mentioned	released	unavailable
Haiku 5.5	imcs21	calibration	10674453	symptom_097	10674453	0.000693	4.314240708015859	not_mentioned		not_mentioned	correct	ok	not_mentioned	released	unavailable
Haiku 5.5	imcs21	calibration	10674453	symptom_098	10674453	0.000693	4.314240708015859	not_mentioned		not_mentioned	correct	ok	not_mentioned	released	unavailable
Haiku 5.5	imcs21	calibration	10674453	symptom_099	10674453	0.000693	4.314240708015859	not_mentioned		not_mentioned	correct	ok	not_mentioned	released	unavailable
Haiku 5.5	imcs21	calibration	10674453	symptom_100	10674453	0.000693	4.314240708015859	not_mentioned		not_mentioned	correct	ok	not_mentioned	released	unavailable
Haiku 5.5	imcs21	calibration	10674453	symptom_101	10674453	0.000693	4.314240708015859	not_mentioned		not_mentioned	correct	ok	not_mentioned	released	unavailable
Haiku 5.5	imcs21	calibration	10674453	symptom_102	10674453	0.000693	4.314240708015859	not_mentioned		not_mentioned	correct	ok	not_mentioned	released	unavailable
Haiku 5.5	imcs21	calibration	10674453	symptom_103	10674453	0.000693	4.314240708015859	not_mentioned		not_mentioned	correct	ok	not_mentioned	released	unavailable
Haiku 5.5	imcs21	calibration	10674453	symptom_104	10674453	0.000693	4.314240708015859	not_mentioned		not_mentioned	correct	ok	not_mentioned	released	unavailable
Haiku 5.5	imcs21	calibration	10674453	symptom_105	10674453	0.000693	4.314240708015859	not_mentioned		not_mentioned	correct	ok	not_mentioned	released	unavailable
Haiku 5.5	imcs21	calibration	10674453	symptom_106	10674453	0.000693	4.314240708015859	not_mentioned		not_mentioned	correct	ok	not_mentioned	released	unavailable
Haiku 5.5	imcs21	calibration	10674453	symptom_107	10674453	0.000693	4.314240708015859	not_mentioned		not_mentioned	correct	ok	not_mentioned	released	unavailable
Haiku 5.5	imcs21	calibration	10674453	symptom_108	10674453	0.000693	4.314240708015859	not_mentioned		not_mentioned	correct	ok	not_mentioned	released	unavailable
Haiku 5.5	imcs21	calibration	10674453	symptom_109	10674453	0.000693	4.314240708015859	not_mentioned		not_mentioned	correct	ok	not_mentioned	released	unavailable
Haiku 5.5	imcs21	calibration	10674453	symptom_110	10674453	0.000693	4.314240708015859	not_mentioned		not_mentioned	correct	ok	not_mentioned	released	unavailable
Haiku 5.5	imcs21	calibration	10674453	symptom_111	10674453	0.000693	4.314240708015859	not_mentioned		not_mentioned	correct	ok	not_mentioned	released	unavailable
Haiku 5.5	imcs21	calibration	10674453	symptom_112	10674453	0.000693	4.314240708015859	not_mentioned		not_mentioned	correct	ok	not_mentioned	released	unavailable
Haiku 5.5	imcs21	calibration	10674453	symptom_113	10674453	0.000693	4.314240708015859	not_mentioned		not_mentioned	correct	ok	not_mentioned	released	unavailable
Haiku 5.5	imcs21	calibration	10674453	symptom_114	10674453	0.000693	4.314240708015859	not_mentioned		not_mentioned	correct	ok	not_mentioned	released	unavailable
Haiku 5.5	imcs21	calibration	10674453	symptom_115	10674453	0.000693	4.314240708015859	not_mentioned		not_mentioned	correct	ok	not_mentioned	released	unavailable
Haiku 5.5	imcs21	calibration	10674453	symptom_116	10674453	0.000693	4.314240708015859	not_mentioned		not_mentioned	correct	ok	not_mentioned	released	unavailable
Haiku 5.5	imcs21	calibration	10674453	symptom_117	10674453	0.000693	4.314240708015859	not_mentioned		not_mentioned	correct	ok	not_mentioned	released	unavailable
Haiku 5.5	imcs21	calibration	10674453	symptom_118	10674453	0.000693	4.314240708015859	not_mentioned		not_mentioned	correct	ok	not_mentioned	released	unavailable
Haiku 5.5	imcs21	calibration	10674453	symptom_119	10674453	0.000693	4.314240708015859	not_mentioned		not_mentioned	correct	ok	not_mentioned	released	unavailable
Haiku 5.5	imcs21	calibration	10674453	symptom_120	10674453	0.000693	4.314240708015859	not_mentioned		not_mentioned	correct	ok	not_mentioned	released	unavailable
Haiku 5.5	imcs21	calibration	10674453	symptom_121	10674453	0.000693	4.314240708015859	not_mentioned		not_mentioned	correct	ok	not_mentioned	released	unavailable
Haiku 5.5	imcs21	calibration	10674453	symptom_122	10674453	0.000693	4.314240708015859	not_mentioned		not_mentioned	correct	ok	not_mentioned	released	unavailable
Haiku 5.5	imcs21	calibration	10674453	symptom_123	10674453	0.000693	4.314240708015859	not_mentioned		not_mentioned	correct	ok	not_mentioned	released	unavailable
Haiku 5.5	imcs21	calibration	10674453	symptom_124	10674453	0.000693	4.314240708015859	not_mentioned		not_mentioned	correct	ok	not_mentioned	released	unavailable
Haiku 5.5	imcs21	calibration	10674453	symptom_125	10674453	0.000693	4.314240708015859	not_mentioned		not_mentioned	correct	ok	not_mentioned	released	unavailable
Haiku 5.5	imcs21	calibration	10674453	symptom_126	10674453	0.000693	4.314240708015859	not_mentioned		not_mentioned	correct	ok	not_mentioned	released	unavailable
Haiku 5.5	imcs21	calibration	10674453	symptom_127	10674453	0.000693	4.314240708015859	not_mentioned		not_mentioned	correct	ok	not_mentioned	released	unavailable
Haiku 5.5	imcs21	calibration	10674453	symptom_128	10674453	0.000693	4.314240708015859	not_mentioned		not_mentioned	correct	ok	not_mentioned	released	unavailable
Haiku 5.5	imcs21	calibration	10674453	symptom_129	10674453	0.000693	4.314240708015859	not_mentioned		not_mentioned	correct	ok	not_mentioned	released	unavailable
Haiku 5.5	imcs21	calibration	10674453	symptom_130	10674453	0.000693	4.314240708015859	not_mentioned		not_mentioned	correct	ok	not_mentioned	released	unavailable
Haiku 5.5	imcs21	calibration	10674453	symptom_131	10674453	0.000693	4.314240708015859	not_mentioned		not_mentioned	correct	ok	not_mentioned	released	unavailable
Haiku 5.5	imcs21	calibration	10674453	symptom_132	10674453	0.000693	4.314240708015859	not_mentioned		not_mentioned	correct	ok	not_mentioned	released	unavailable
Haiku 5.5	imcs21	calibration	10674453	symptom_133	10674453	0.000693	4.314240708015859	not_mentioned		not_mentioned	correct	ok	not_mentioned	released	unavailable
Haiku 5.5	imcs21	calibration	10674453	symptom_134	10674453	0.000693	4.314240708015859	not_mentioned		not_mentioned	correct	ok	not_mentioned	released	unavailable
Haiku 5.5	imcs21	calibration	10674453	symptom_135	10674453	0.000693	4.314240708015859	not_mentioned		not_mentioned	correct	ok	not_mentioned	released	unavailable
Haiku 5.5	imcs21	calibration	10674453	symptom_136	10674453	0.000693	4.314240708015859	not_mentioned		not_mentioned	correct	ok	not_mentioned	released	unavailable
Haiku 5.5	imcs21	calibration	10674453	symptom_137	10674453	0.000693	4.314240708015859	not_mentioned		not_mentioned	correct	ok	not_mentioned	released	unavailable
Haiku 5.5	imcs21	calibration	10674453	symptom_138	10674453	0.000693	4.314240708015859	not_mentioned		not_mentioned	correct	ok	not_mentioned	released	unavailable
Haiku 5.5	imcs21	calibration	10674453	symptom_139	10674453	0.000693	4.314240708015859	not_mentioned		not_mentioned	correct	ok	not_mentioned	released	unavailable
Haiku 5.5	imcs21	calibration	10674453	symptom_140	10674453	0.000693	4.314240708015859	not_mentioned		not_mentioned	correct	ok	not_mentioned	released	unavailable
Haiku 5.5	imcs21	calibration	10674453	symptom_141	10674453	0.000693	4.314240708015859	not_mentioned		not_mentioned	correct	ok	not_mentioned	released	unavailable
Haiku 5.5	imcs21	calibration	10674453	symptom_142	10674453	0.000693	4.314240708015859	not_mentioned		not_mentioned	correct	ok	not_mentioned	released	unavailable
Haiku 5.5	imcs21	calibration	10674453	symptom_143	10674453	0.000693	4.314240708015859	uncertain	0.6	not_mentioned	incorrect	ok	not_mentioned	released	reported_percentage
Haiku 5.5	imcs21	calibration	10674453	symptom_144	10674453	0.000693	4.314240708015859	not_mentioned		not_mentioned	correct	ok	not_mentioned	released	unavailable
Haiku 5.5	imcs21	calibration	10674453	symptom_145	10674453	0.000693	4.314240708015859	not_mentioned		not_mentioned	correct	ok	not_mentioned	released	unavailable
Haiku 5.5	imcs21	calibration	10674453	symptom_146	10674453	0.000693	4.314240708015859	not_mentioned		not_mentioned	correct	ok	not_mentioned	released	unavailable
Haiku 5.5	imcs21	calibration	10674453	symptom_147	10674453	0.000693	4.314240708015859	not_mentioned		not_mentioned	correct	ok	not_mentioned	released	unavailable
Haiku 5.5	imcs21	calibration	10674453	symptom_148	10674453	0.000693	4.314240708015859	not_mentioned		not_mentioned	correct	ok	not_mentioned	released	unavailable
Haiku 5.5	imcs21	calibration	10674453	symptom_149	10674453	0.000693	4.314240708015859	not_mentioned		not_mentioned	correct	ok	not_mentioned	released	unavailable
Haiku 5.5	imcs21	calibration	10674453	symptom_150	10674453	0.000693	4.314240708015859	not_mentioned		not_mentioned	correct	ok	not_mentioned	released	unavailable
Haiku 5.5	imcs21	calibration	10674453	symptom_151	10674453	0.000693	4.314240708015859	not_mentioned		not_mentioned	correct	ok	not_mentioned	released	unavailable
Haiku 5.5	imcs21	calibration	10674453	symptom_152	10674453	0.000693	4.314240708015859	not_mentioned		not_mentioned	correct	ok	not_mentioned	released	unavailable
Haiku 5.5	imcs21	calibration	10674453	symptom_153	10674453	0.000693	4.314240708015859	not_mentioned		not_mentioned	correct	ok	not_mentioned	released	unavailable
Haiku 5.5	imcs21	calibration	10674453	symptom_154	10674453	0.000693	4.314240708015859	not_mentioned		not_mentioned	correct	ok	not_mentioned	released	unavailable
Haiku 5.5	imcs21	calibration	10674453	symptom_155	10674453	0.000693	4.314240708015859	not_mentioned		not_mentioned	correct	ok	not_mentioned	released	unavailable
Haiku 5.5	imcs21	calibration	10674453	symptom_156	10674453	0.000693	4.314240708015859	not_mentioned		not_mentioned	correct	ok	not_mentioned	released	unavailable
Haiku 5.5	imcs21	calibration	10674453	symptom_157	10674453	0.000693	4.314240708015859	not_mentioned		not_mentioned	correct	ok	not_mentioned	released	unavailable
Haiku 5.5	imcs21	calibration	10674453	symptom_158	10674453	0.000693	4.314240708015859	not_mentioned		not_mentioned	correct	ok	not_mentioned	released	unavailable
Haiku 5.5	imcs21	calibration	10674453	symptom_159	10674453	0.000693	4.314240708015859	not_mentioned		not_mentioned	correct	ok	not_mentioned	released	unavailable
Haiku 5.5	imcs21	calibration	10674453	symptom_160	10674453	0.000693	4.314240708015859	not_mentioned		not_mentioned	correct	ok	not_mentioned	released	unavailable
Haiku 5.5	imcs21	calibration	10674453	symptom_161	10674453	0.000693	4.314240708015859	not_mentioned		not_mentioned	correct	ok	not_mentioned	released	unavailable
Haiku 5.5	imcs21	calibration	10674453	symptom_162	10674453	0.000693	4.314240708015859	not_mentioned		not_mentioned	correct	ok	not_mentioned	released	unavailable
Haiku 5.5	imcs21	calibration	10674453	symptom_163	10674453	0.000693	4.314240708015859	not_mentioned		not_mentioned	correct	ok	not_mentioned	released	unavailable
Haiku 5.5	imcs21	calibration	10674453	symptom_164	10674453	0.000693	4.314240708015859	not_mentioned		not_mentioned	correct	ok	not_mentioned	released	unavailable
Haiku 5.5	imcs21	calibration	10674453	symptom_165	10674453	0.000693	4.314240708015859	not_mentioned		not_mentioned	correct	ok	not_mentioned	released	unavailable
Haiku 5.5	imcs21	calibration	10674453	symptom_166	10674453	0.000693	4.314240708015859	not_mentioned		not_mentioned	correct	ok	not_mentioned	released	unavailable
Haiku 5.5	imcs21	calibration	10674453	symptom_167	10674453	0.000693	4.314240708015859	not_mentioned		not_mentioned	correct	ok	not_mentioned	released	unavailable
Haiku 5.5	imcs21	calibration	10674453	symptom_168	10674453	0.000693	4.314240708015859	not_mentioned		not_mentioned	correct	ok	not_mentioned	released	unavailable
Haiku 5.5	imcs21	calibration	10674453	symptom_169	10674453	0.000693	4.314240708015859	not_mentioned		not_mentioned	correct	ok	not_mentioned	released	unavailable
Haiku 5.5	imcs21	calibration	10674453	symptom_170	10674453	0.000693	4.314240708015859	not_mentioned		not_mentioned	correct	ok	not_mentioned	released	unavailable
Haiku 5.5	imcs21	calibration	10674453	symptom_171	10674453	0.000693	4.314240708015859	not_mentioned		not_mentioned	correct	ok	not_mentioned	released	unavailable
Haiku 5.5	imcs21	calibration	10674453	symptom_172	10674453	0.000693	4.314240708015859	not_mentioned		not_mentioned	correct	ok	not_mentioned	released	unavailable
Haiku 5.5	imcs21	calibration	10674453	symptom_173	10674453	0.000693	4.314240708015859	not_mentioned		not_mentioned	correct	ok	not_mentioned	released	unavailable
Haiku 5.5	imcs21	calibration	10674453	symptom_174	10674453	0.000693	4.314240708015859	not_mentioned		not_mentioned	correct	ok	not_mentioned	released	unavailable
Haiku 5.5	imcs21	calibration	10674453	symptom_175	10674453	0.000693	4.314240708015859	not_mentioned		not_mentioned	correct	ok	not_mentioned	released	unavailable
Haiku 5.5	imcs21	calibration	10674453	symptom_176	10674453	0.000693	4.314240708015859	not_mentioned		not_mentioned	correct	ok	not_mentioned	released	unavailable
Haiku 5.5	imcs21	calibration	10674453	symptom_177	10674453	0.000693	4.314240708015859	not_mentioned		not_mentioned	correct	ok	not_mentioned	released	unavailable
Haiku 5.5	imcs21	calibration	10674453	symptom_178	10674453	0.000693	4.314240708015859	not_mentioned		not_mentioned	correct	ok	not_mentioned	released	unavailable
Haiku 5.5	imcs21	calibration	10674453	symptom_179	10674453	0.000693	4.314240708015859	not_mentioned		not_mentioned	correct	ok	not_mentioned	released	unavailable
Haiku 5.5	imcs21	calibration	10674453	symptom_180	10674453	0.000693	4.314240708015859	not_mentioned		not_mentioned	correct	ok	not_mentioned	released	unavailable
Haiku 5.5	imcs21	calibration	10674453	symptom_181	10674453	0.000693	4.314240708015859	not_mentioned		not_mentioned	correct	ok	not_mentioned	released	unavailable
Haiku 5.5	imcs21	calibration	10674453	symptom_182	10674453	0.000693	4.314240708015859	not_mentioned		not_mentioned	correct	ok	not_mentioned	released	unavailable
Haiku 5.5	imcs21	calibration	10674453	symptom_183	10674453	0.000693	4.314240708015859	not_mentioned		not_mentioned	correct	ok	not_mentioned	released	unavailable
Haiku 5.5	imcs21	calibration	10674453	symptom_184	10674453	0.000693	4.314240708015859	not_mentioned		not_mentioned	correct	ok	not_mentioned	released	unavailable
Haiku 5.5	imcs21	calibration	10674453	symptom_185	10674453	0.000693	4.314240708015859	not_mentioned		not_mentioned	correct	ok	not_mentioned	released	unavailable
Haiku 5.5	imcs21	calibration	10674453	symptom_186	10674453	0.000693	4.314240708015859	not_mentioned		not_mentioned	correct	ok	not_mentioned	released	unavailable
Haiku 5.5	imcs21	calibration	10674453	symptom_187	10674453	0.000693	4.314240708015859	not_mentioned		not_mentioned	correct	ok	not_mentioned	released	unavailable
Haiku 5.5	imcs21	calibration	10674453	symptom_188	10674453	0.000693	4.314240708015859	not_mentioned		not_mentioned	correct	ok	not_mentioned	released	unavailable
Haiku 5.5	imcs21	calibration	10674453	symptom_189	10674453	0.000693	4.314240708015859	not_mentioned		not_mentioned	correct	ok	not_mentioned	released	unavailable
Haiku 5.5	imcs21	calibration	10674453	symptom_190	10674453	0.000693	4.314240708015859	not_mentioned		not_mentioned	correct	ok	not_mentioned	released	unavailable
Haiku 5.5	imcs21	calibration	10674453	symptom_191	10674453	0.000693	4.314240708015859	not_mentioned		not_mentioned	correct	ok	not_mentioned	released	unavailable
Haiku 5.5	imcs21	calibration	10674453	symptom_192	10674453	0.000693	4.314240708015859	not_mentioned		not_mentioned	correct	ok	not_mentioned	released	unavailable
Haiku 5.5	imcs21	calibration	10674453	symptom_193	10674453	0.000693	4.314240708015859	not_mentioned		not_mentioned	correct	ok	not_mentioned	released	unavailable
Haiku 5.5	imcs21	calibration	10674453	symptom_194	10674453	0.000693	4.314240708015859	not_mentioned		not_mentioned	correct	ok	not_mentioned	released	unavailable
Haiku 5.5	imcs21	calibration	10674453	symptom_195	10674453	0.000693	4.314240708015859	not_mentioned		not_mentioned	correct	ok	not_mentioned	released	unavailable
Haiku 5.5	imcs21	calibration	10674453	symptom_196	10674453	0.000693	4.314240708015859	not_mentioned		not_mentioned	correct	ok	not_mentioned	released	unavailable
Haiku 5.5	imcs21	calibration	10674453	symptom_197	10674453	0.000693	4.314240708015859	not_mentioned		not_mentioned	correct	ok	not_mentioned	released	unavailable
Haiku 5.5	imcs21	calibration	10674453	symptom_198	10674453	0.000693	4.314240708015859	not_mentioned		not_mentioned	correct	ok	not_mentioned	released	unavailable
Haiku 5.5	imcs21	calibration	10674453	symptom_199	10674453	0.000693	4.314240708015859	not_mentioned		not_mentioned	correct	ok	not_mentioned	released	unavailable
Haiku 5.5	imcs21	calibration	10674453	symptom_200	10674453	0.000693	4.314240708015859	not_mentioned		not_mentioned	correct	ok	not_mentioned	released	unavailable
Haiku 5.5	imcs21	calibration	10674453	symptom_201	10674453	0.000693	4.314240708015859	not_mentioned		not_mentioned	correct	ok	not_mentioned	released	unavailable
Haiku 5.5	imcs21	calibration	10674453	symptom_202	10674453	0.000693	4.314240708015859	not_mentioned		not_mentioned	correct	ok	not_mentioned	released	unavailable
Haiku 5.5	imcs21	calibration	10674453	symptom_203	10674453	0.000693	4.314240708015859	not_mentioned		not_mentioned	correct	ok	not_mentioned	released	unavailable
Haiku 5.5	imcs21	calibration	10674453	symptom_204	10674453	0.000693	4.314240708015859	not_mentioned		not_mentioned	correct	ok	not_mentioned	released	unavailable
Haiku 5.5	imcs21	calibration	10674453	symptom_205	10674453	0.000693	4.314240708015859	not_mentioned		not_mentioned	correct	ok	not_mentioned	released	unavailable
Haiku 5.5	imcs21	calibration	10674453	symptom_206	10674453	0.000693	4.314240708015859	not_mentioned		not_mentioned	correct	ok	not_mentioned	released	unavailable
Haiku 5.5	imcs21	calibration	10674453	symptom_207	10674453	0.000693	4.314240708015859	not_mentioned		not_mentioned	correct	ok	not_mentioned	released	unavailable
Haiku 5.5	imcs21	calibration	10674453	symptom_208	10674453	0.000693	4.314240708015859	not_mentioned		not_mentioned	correct	ok	not_mentioned	released	unavailable
Haiku 5.5	imcs21	calibration	10674453	symptom_209	10674453	0.000693	4.314240708015859	not_mentioned		not_mentioned	correct	ok	not_mentioned	released	unavailable
Haiku 5.5	imcs21	calibration	10674453	symptom_210	10674453	0.000693	4.314240708015859	not_mentioned		not_mentioned	correct	ok	not_mentioned	released	unavailable
Haiku 5.5	imcs21	calibration	10674453	symptom_211	10674453	0.000693	4.314240708015859	not_mentioned		not_mentioned	correct	ok	not_mentioned	released	unavailable
Haiku 5.5	imcs21	calibration	10674453	symptom_212	10674453	0.000693	4.314240708015859	not_mentioned		not_mentioned	correct	ok	not_mentioned	released	unavailable
Haiku 5.5	imcs21	calibration	10674453	symptom_213	10674453	0.000693	4.314240708015859	not_mentioned		not_mentioned	correct	ok	not_mentioned	released	unavailable
Haiku 5.5	imcs21	calibration	10674453	symptom_214	10674453	0.000693	4.314240708015859	not_mentioned		not_mentioned	correct	ok	not_mentioned	released	unavailable
Haiku 5.5	imcs21	calibration	10674453	symptom_215	10674453	0.000693	4.314240708015859	not_mentioned		not_mentioned	correct	ok	not_mentioned	released	unavailable
Haiku 5.5	imcs21	calibration	10674453	symptom_216	10674453	0.000693	4.314240708015859	not_mentioned		not_mentioned	correct	ok	not_mentioned	released	unavailable
Haiku 5.5	imcs21	calibration	10674453	symptom_217	10674453	0.000693	4.314240708015859	not_mentioned		not_mentioned	correct	ok	not_mentioned	released	unavailable
Haiku 5.5	imcs21	calibration	10674453	symptom_218	10674453	0.000693	4.314240708015859	not_mentioned		not_mentioned	correct	ok	not_mentioned	released	unavailable
Haiku 5.5	imcs21	calibration	10674453	symptom_219	10674453	0.000693	4.314240708015859	not_mentioned		not_mentioned	correct	ok	not_mentioned	released	unavailable
Haiku 5.5	imcs21	calibration	10674453	symptom_220	10674453	0.000693	4.314240708015859	not_mentioned		not_mentioned	correct	ok	not_mentioned	released	unavailable
Haiku 5.5	imcs21	calibration	10674453	symptom_221	10674453	0.000693	4.314240708015859	not_mentioned		not_mentioned	correct	ok	not_mentioned	released	unavailable
Haiku 5.5	imcs21	calibration	10674453	symptom_222	10674453	0.000693	4.314240708015859	not_mentioned		not_mentioned	correct	ok	not_mentioned	released	unavailable
Haiku 5.5	imcs21	calibration	10674453	symptom_223	10674453	0.000693	4.314240708015859	not_mentioned		not_mentioned	correct	ok	not_mentioned	released	unavailable
Haiku 5.5	imcs21	calibration	10674453	symptom_224	10674453	0.000693	4.314240708015859	not_mentioned		not_mentioned	correct	ok	not_mentioned	released	unavailable
Haiku 5.5	imcs21	calibration	10674453	symptom_225	10674453	0.000693	4.314240708015859	not_mentioned		not_mentioned	correct	ok	not_mentioned	released	unavailable
Haiku 5.5	imcs21	calibration	10674453	symptom_226	10674453	0.000693	4.314240708015859	not_mentioned		not_mentioned	correct	ok	not_mentioned	released	unavailable
Haiku 5.5	imcs21	calibration	10674453	symptom_227	10674453	0.000693	4.314240708015859	not_mentioned		not_mentioned	correct	ok	not_mentioned	released	unavailable
Haiku 5.5	imcs21	calibration	10674453	symptom_228	10674453	0.000693	4.314240708015859	not_mentioned		not_mentioned	correct	ok	not_mentioned	released	unavailable
Haiku 5.5	imcs21	calibration	10674453	symptom_229	10674453	0.000693	4.314240708015859	not_mentioned		not_mentioned	correct	ok	not_mentioned	released	unavailable
Haiku 5.5	imcs21	calibration	10674453	symptom_230	10674453	0.000693	4.314240708015859	not_mentioned		not_mentioned	correct	ok	not_mentioned	released	unavailable
Haiku 5.5	imcs21	calibration	10674453	symptom_231	10674453	0.000693	4.314240708015859	not_mentioned		not_mentioned	correct	ok	not_mentioned	released	unavailable
Haiku 5.5	imcs21	calibration	10674453	symptom_232	10674453	0.000693	4.314240708015859	not_mentioned		not_mentioned	correct	ok	not_mentioned	released	unavailable
Haiku 5.5	imcs21	calibration	10674453	symptom_233	10674453	0.000693	4.314240708015859	not_mentioned		not_mentioned	correct	ok	not_mentioned	released	unavailable
Haiku 5.5	imcs21	calibration	10674453	symptom_234	10674453	0.000693	4.314240708015859	not_mentioned		not_mentioned	correct	ok	not_mentioned	released	unavailable
Haiku 5.5	imcs21	calibration	10674453	symptom_235	10674453	0.000693	4.314240708015859	not_mentioned		not_mentioned	correct	ok	not_mentioned	released	unavailable
Haiku 5.5	imcs21	calibration	10674453	symptom_236	10674453	0.000693	4.314240708015859	not_mentioned		not_mentioned	correct	ok	not_mentioned	released	unavailable
Haiku 5.5	imcs21	calibration	10674453	symptom_237	10674453	0.000693	4.314240708015859	not_mentioned		not_mentioned	correct	ok	not_mentioned	released	unavailable
Haiku 5.5	imcs21	calibration	10674453	symptom_238	10674453	0.000693	4.314240708015859	not_mentioned		not_mentioned	correct	ok	not_mentioned	released	unavailable
Haiku 5.5	imcs21	calibration	10674453	symptom_239	10674453	0.000693	4.314240708015859	not_mentioned		not_mentioned	correct	ok	not_mentioned	released	unavailable
Haiku 5.5	imcs21	calibration	10674453	symptom_240	10674453	0.000693	4.314240708015859	not_mentioned		not_mentioned	correct	ok	not_mentioned	released	unavailable
Haiku 5.5	imcs21	calibration	10674453	symptom_241	10674453	0.000693	4.314240708015859	not_mentioned		not_mentioned	correct	ok	not_mentioned	released	unavailable
Haiku 5.5	imcs21	calibration	10674453	symptom_242	10674453	0.000693	4.314240708015859	not_mentioned		not_mentioned	correct	ok	not_mentioned	released	unavailable
Haiku 5.5	imcs21	calibration	10674453	symptom_243	10674453	0.000693	4.314240708015859	not_mentioned		not_mentioned	correct	ok	not_mentioned	released	unavailable
Haiku 5.5	imcs21	calibration	10674453	symptom_244	10674453	0.000693	4.314240708015859	not_mentioned		not_mentioned	correct	ok	not_mentioned	released	unavailable
Haiku 5.5	imcs21	calibration	10674453	symptom_245	10674453	0.000693	4.314240708015859	not_mentioned		not_mentioned	correct	ok	not_mentioned	released	unavailable
Haiku 5.5	imcs21	calibration	10674453	symptom_246	10674453	0.000693	4.314240708015859	not_mentioned		not_mentioned	correct	ok	not_mentioned	released	unavailable
Haiku 5.5	imcs21	calibration	10674453	symptom_247	10674453	0.000693	4.314240708015859	not_mentioned		not_mentioned	correct	ok	not_mentioned	released	unavailable
Haiku 5.5	imcs21	calibration	10674453	symptom_248	10674453	0.000693	4.314240708015859	not_mentioned		not_mentioned	correct	ok	not_mentioned	released	unavailable
Haiku 5.5	imcs21	calibration	10674453	symptom_249	10674453	0.000693	4.314240708015859	not_mentioned		not_mentioned	correct	ok	not_mentioned	released	unavailable
Haiku 5.5	imcs21	calibration	10674453	symptom_250	10674453	0.000693	4.314240708015859	not_mentioned		not_mentioned	correct	ok	not_mentioned	released	unavailable
Haiku 5.5	imcs21	calibration	10674453	symptom_251	10674453	0.000693	4.314240708015859	not_mentioned		not_mentioned	correct	ok	not_mentioned	released	unavailable
Haiku 5.5	imcs21	calibration	10674453	symptom_252	10674453	0.000693	4.314240708015859	not_mentioned		not_mentioned	correct	ok	not_mentioned	released	unavailable
Haiku 5.5	imcs21	calibration	10674453	symptom_253	10674453	0.000693	4.314240708015859	not_mentioned		not_mentioned	correct	ok	not_mentioned	released	unavailable
Haiku 5.5	imcs21	calibration	10674453	symptom_254	10674453	0.000693	4.314240708015859	not_mentioned		not_mentioned	correct	ok	not_mentioned	released	unavailable
Haiku 5.5	imcs21	calibration	10674453	symptom_255	10674453	0.000693	4.314240708015859	not_mentioned		not_mentioned	correct	ok	not_mentioned	released	unavailable
Haiku 5.5	imcs21	calibration	10674453	symptom_256	10674453	0.000693	4.314240708015859	not_mentioned		not_mentioned	correct	ok	not_mentioned	released	unavailable
Haiku 5.5	imcs21	calibration	10674453	symptom_257	10674453	0.000693	4.314240708015859	not_mentioned		not_mentioned	correct	ok	not_mentioned	released	unavailable
Haiku 5.5	imcs21	calibration	10674453	symptom_258	10674453	0.000693	4.314240708015859	not_mentioned		not_mentioned	correct	ok	not_mentioned	released	unavailable
Haiku 5.5	imcs21	calibration	10674453	symptom_259	10674453	0.000693	4.314240708015859	not_mentioned		not_mentioned	correct	ok	not_mentioned	released	unavailable
Haiku 5.5	imcs21	calibration	10674453	symptom_260	10674453	0.000693	4.314240708015859	not_mentioned		not_mentioned	correct	ok	not_mentioned	released	unavailable
Haiku 5.5	imcs21	calibration	10674453	symptom_261	10674453	0.000693	4.314240708015859	not_mentioned		not_mentioned	correct	ok	not_mentioned	released	unavailable
Haiku 5.5	imcs21	calibration	10674453	symptom_262	10674453	0.000693	4.314240708015859	not_mentioned		not_mentioned	correct	ok	not_mentioned	released	unavailable
Haiku 5.5	imcs21	calibration	10674453	symptom_263	10674453	0.000693	4.314240708015859	not_mentioned		not_mentioned	correct	ok	not_mentioned	released	unavailable
Haiku 5.5	imcs21	calibration	10674453	symptom_264	10674453	0.000693	4.314240708015859	not_mentioned		not_mentioned	correct	ok	not_mentioned	released	unavailable
Haiku 5.5	imcs21	calibration	10674453	symptom_265	10674453	0.000693	4.314240708015859	not_mentioned		not_mentioned	correct	ok	not_mentioned	released	unavailable
Haiku 5.5	imcs21	calibration	10674453	symptom_266	10674453	0.000693	4.314240708015859	not_mentioned		not_mentioned	correct	ok	not_mentioned	released	unavailable
Haiku 5.5	imcs21	calibration	10674453	symptom_267	10674453	0.000693	4.314240708015859	not_mentioned		not_mentioned	correct	ok	not_mentioned	released	unavailable
Haiku 5.5	imcs21	calibration	10674453	symptom_268	10674453	0.000693	4.314240708015859	not_mentioned		not_mentioned	correct	ok	not_mentioned	released	unavailable
Haiku 5.5	imcs21	calibration	10674453	symptom_269	10674453	0.000693	4.314240708015859	not_mentioned		not_mentioned	correct	ok	not_mentioned	released	unavailable
Haiku 5.5	imcs21	calibration	10674453	symptom_270	10674453	0.000693	4.314240708015859	not_mentioned		not_mentioned	correct	ok	not_mentioned	released	unavailable
Haiku 5.5	imcs21	calibration	10674453	symptom_271	10674453	0.000693	4.314240708015859	not_mentioned		not_mentioned	correct	ok	not_mentioned	released	unavailable
Haiku 5.5	imcs21	calibration	10674453	symptom_272	10674453	0.000693	4.314240708015859	not_mentioned		not_mentioned	correct	ok	not_mentioned	released	unavailable
Haiku 5.5	imcs21	calibration	10674453	symptom_273	10674453	0.000693	4.314240708015859	not_mentioned		not_mentioned	correct	ok	not_mentioned	released	unavailable
Haiku 5.5	imcs21	calibration	10674453	symptom_274	10674453	0.000693	4.314240708015859	not_mentioned		not_mentioned	correct	ok	not_mentioned	released	unavailable
Haiku 5.5	imcs21	calibration	10674453	symptom_275	10674453	0.000693	4.314240708015859	not_mentioned		not_mentioned	correct	ok	not_mentioned	released	unavailable
Haiku 5.5	imcs21	calibration	10674453	symptom_276	10674453	0.000693	4.314240708015859	not_mentioned		not_mentioned	correct	ok	not_mentioned	released	unavailable
Haiku 5.5	imcs21	calibration	10674453	symptom_277	10674453	0.000693	4.314240708015859	not_mentioned		not_mentioned	correct	ok	not_mentioned	released	unavailable
Haiku 5.5	imcs21	calibration	10674453	symptom_278	10674453	0.000693	4.314240708015859	not_mentioned		not_mentioned	correct	ok	not_mentioned	released	unavailable
Haiku 5.5	imcs21	calibration	10674453	symptom_279	10674453	0.000693	4.314240708015859	not_mentioned		not_mentioned	correct	ok	not_mentioned	released	unavailable
Haiku 5.5	imcs21	calibration	10674453	symptom_280	10674453	0.000693	4.314240708015859	not_mentioned		not_mentioned	correct	ok	not_mentioned	released	unavailable
Haiku 5.5	imcs21	calibration	10674453	symptom_281	10674453	0.000693	4.314240708015859	not_mentioned		not_mentioned	correct	ok	not_mentioned	released	unavailable
Haiku 5.5	imcs21	calibration	10674453	symptom_282	10674453	0.000693	4.314240708015859	not_mentioned		not_mentioned	correct	ok	not_mentioned	released	unavailable
Haiku 5.5	imcs21	calibration	10674453	symptom_283	10674453	0.000693	4.314240708015859	not_mentioned		not_mentioned	correct	ok	not_mentioned	released	unavailable
Haiku 5.5	imcs21	calibration	10674453	symptom_284	10674453	0.000693	4.314240708015859	not_mentioned		not_mentioned	correct	ok	not_mentioned	released	unavailable
Haiku 5.5	imcs21	calibration	10674453	symptom_285	10674453	0.000693	4.314240708015859	not_mentioned		not_mentioned	correct	ok	not_mentioned	released	unavailable
Haiku 5.5	imcs21	calibration	10674453	symptom_286	10674453	0.000693	4.314240708015859	not_mentioned		not_mentioned	correct	ok	not_mentioned	released	unavailable
Haiku 5.5	imcs21	calibration	10674453	symptom_287	10674453	0.000693	4.314240708015859	not_mentioned		not_mentioned	correct	ok	not_mentioned	released	unavailable
Haiku 5.5	imcs21	calibration	10674453	symptom_288	10674453	0.000693	4.314240708015859	not_mentioned		not_mentioned	correct	ok	not_mentioned	released	unavailable
Haiku 5.5	imcs21	calibration	10674453	symptom_289	10674453	0.000693	4.314240708015859	not_mentioned		not_mentioned	correct	ok	not_mentioned	released	unavailable
Haiku 5.5	imcs21	calibration	10674453	symptom_290	10674453	0.000693	4.314240708015859	not_mentioned		not_mentioned	correct	ok	not_mentioned	released	unavailable
Haiku 5.5	imcs21	calibration	10674453	symptom_291	10674453	0.000693	4.314240708015859	not_mentioned		not_mentioned	correct	ok	not_mentioned	released	unavailable
Haiku 5.5	imcs21	calibration	10674453	symptom_292	10674453	0.000693	4.314240708015859	not_mentioned		not_mentioned	correct	ok	not_mentioned	released	unavailable
Haiku 5.5	imcs21	calibration	10674453	symptom_293	10674453	0.000693	4.314240708015859	not_mentioned		not_mentioned	correct	ok	not_mentioned	released	unavailable
Haiku 5.5	imcs21	calibration	10674453	symptom_294	10674453	0.000693	4.314240708015859	not_mentioned		not_mentioned	correct	ok	not_mentioned	released	unavailable
Haiku 5.5	imcs21	calibration	10674453	symptom_295	10674453	0.000693	4.314240708015859	not_mentioned		not_mentioned	correct	ok	not_mentioned	released	unavailable
Haiku 5.5	imcs21	calibration	10674453	symptom_296	10674453	0.000693	4.314240708015859	not_mentioned		not_mentioned	correct	ok	not_mentioned	released	unavailable
Haiku 5.5	imcs21	calibration	10674453	symptom_297	10674453	0.000693	4.314240708015859	not_mentioned		not_mentioned	correct	ok	not_mentioned	released	unavailable
Haiku 5.5	imcs21	calibration	10674453	symptom_298	10674453	0.000693	4.314240708015859	not_mentioned		not_mentioned	correct	ok	not_mentioned	released	unavailable
Haiku 5.5	imcs21	calibration	10674453	symptom_299	10674453	0.000693	4.314240708015859	not_mentioned		not_mentioned	correct	ok	not_mentioned	released	unavailable
Haiku 5.5	imcs21	calibration	10674453	symptom_300	10674453	0.000693	4.314240708015859	not_mentioned		not_mentioned	correct	ok	not_mentioned	released	unavailable
Haiku 5.5	imcs21	calibration	10674453	symptom_301	10674453	0.000693	4.314240708015859	not_mentioned		not_mentioned	correct	ok	not_mentioned	released	unavailable
Haiku 5.5	imcs21	calibration	10674453	symptom_302	10674453	0.000693	4.314240708015859	not_mentioned		not_mentioned	correct	ok	not_mentioned	released	unavailable
Haiku 5.5	imcs21	calibration	10674453	symptom_303	10674453	0.000693	4.314240708015859	not_mentioned		not_mentioned	correct	ok	not_mentioned	released	unavailable
Haiku 5.5	imcs21	calibration	10674453	symptom_304	10674453	0.000693	4.314240708015859	not_mentioned		not_mentioned	correct	ok	not_mentioned	released	unavailable
Haiku 5.5	imcs21	calibration	10674453	symptom_305	10674453	0.000693	4.314240708015859	not_mentioned		not_mentioned	correct	ok	not_mentioned	released	unavailable
Haiku 5.5	imcs21	calibration	10674453	symptom_306	10674453	0.000693	4.314240708015859	not_mentioned		not_mentioned	correct	ok	not_mentioned	released	unavailable
Haiku 5.5	imcs21	calibration	10674453	symptom_307	10674453	0.000693	4.314240708015859	not_mentioned		not_mentioned	correct	ok	not_mentioned	released	unavailable
Haiku 5.5	imcs21	calibration	10674453	symptom_308	10674453	0.000693	4.314240708015859	not_mentioned		not_mentioned	correct	ok	not_mentioned	released	unavailable
Haiku 5.5	imcs21	calibration	10674453	symptom_309	10674453	0.000693	4.314240708015859	not_mentioned		not_mentioned	correct	ok	not_mentioned	released	unavailable
Haiku 5.5	imcs21	calibration	10674453	symptom_310	10674453	0.000693	4.314240708015859	not_mentioned		not_mentioned	correct	ok	not_mentioned	released	unavailable
Haiku 5.5	imcs21	calibration	10674453	symptom_311	10674453	0.000693	4.314240708015859	not_mentioned		not_mentioned	correct	ok	not_mentioned	released	unavailable
Haiku 5.5	imcs21	calibration	10674453	symptom_312	10674453	0.000693	4.314240708015859	not_mentioned		not_mentioned	correct	ok	not_mentioned	released	unavailable
Haiku 5.5	imcs21	calibration	10674453	symptom_313	10674453	0.000693	4.314240708015859	not_mentioned		not_mentioned	correct	ok	not_mentioned	released	unavailable
Haiku 5.5	imcs21	calibration	10674453	symptom_314	10674453	0.000693	4.314240708015859	not_mentioned		not_mentioned	correct	ok	not_mentioned	released	unavailable
Haiku 5.5	imcs21	calibration	10674453	symptom_315	10674453	0.000693	4.314240708015859	not_mentioned		not_mentioned	correct	ok	not_mentioned	released	unavailable
Haiku 5.5	imcs21	calibration	10674453	symptom_316	10674453	0.000693	4.314240708015859	not_mentioned		not_mentioned	correct	ok	not_mentioned	released	unavailable
Haiku 5.5	imcs21	calibration	10674453	symptom_317	10674453	0.000693	4.314240708015859	not_mentioned		not_mentioned	correct	ok	not_mentioned	released	unavailable
Haiku 5.5	imcs21	calibration	10674453	symptom_318	10674453	0.000693	4.314240708015859	not_mentioned		not_mentioned	correct	ok	not_mentioned	released	unavailable
Haiku 5.5	imcs21	calibration	10674453	symptom_319	10674453	0.000693	4.314240708015859	not_mentioned		not_mentioned	correct	ok	not_mentioned	released	unavailable
Haiku 5.5	imcs21	calibration	10674453	symptom_320	10674453	0.000693	4.314240708015859	not_mentioned		not_mentioned	correct	ok	not_mentioned	released	unavailable
Haiku 5.5	imcs21	calibration	10674453	symptom_321	10674453	0.000693	4.314240708015859	not_mentioned		not_mentioned	correct	ok	not_mentioned	released	unavailable
Haiku 5.5	imcs21	calibration	10674453	symptom_322	10674453	0.000693	4.314240708015859	not_mentioned		not_mentioned	correct	ok	not_mentioned	released	unavailable
Haiku 5.5	imcs21	calibration	10674453	symptom_323	10674453	0.000693	4.314240708015859	not_mentioned		not_mentioned	correct	ok	not_mentioned	released	unavailable
Haiku 5.5	imcs21	calibration	10674453	symptom_324	10674453	0.000693	4.314240708015859	not_mentioned		not_mentioned	correct	ok	not_mentioned	released	unavailable
Haiku 5.5	imcs21	calibration	10674453	symptom_325	10674453	0.000693	4.314240708015859	not_mentioned		not_mentioned	correct	ok	not_mentioned	released	unavailable
Haiku 5.5	imcs21	calibration	10674453	symptom_326	10674453	0.000693	4.314240708015859	not_mentioned		not_mentioned	correct	ok	not_mentioned	released	unavailable
Haiku 5.5	imcs21	calibration	10674453	symptom_327	10674453	0.000693	4.314240708015859	not_mentioned		not_mentioned	correct	ok	not_mentioned	released	unavailable
Haiku 5.5	imcs21	calibration	10674453	symptom_328	10674453	0.000693	4.314240708015859	not_mentioned		not_mentioned	correct	ok	not_mentioned	released	unavailable
Haiku 5.5	imcs21	calibration	10674453	symptom_329	10674453	0.000693	4.314240708015859	not_mentioned		not_mentioned	correct	ok	not_mentioned	released	unavailable
Haiku 5.5	imcs21	calibration	10674453	symptom_330	10674453	0.000693	4.314240708015859	not_mentioned		not_mentioned	correct	ok	not_mentioned	released	unavailable
Haiku 5.5	imcs21	calibration	10675602	symptom_000	10675602	0.0006554000000000001	4.110068749869242	not_mentioned		not_mentioned	correct	ok	not_mentioned	released	unavailable
Haiku 5.5	imcs21	calibration	10675602	symptom_001	10675602	0.0006554000000000001	4.110068749869242	not_mentioned		not_mentioned	correct	ok	not_mentioned	released	unavailable
Haiku 5.5	imcs21	calibration	10675602	symptom_002	10675602	0.0006554000000000001	4.110068749869242	not_mentioned		not_mentioned	correct	ok	not_mentioned	released	unavailable
Haiku 5.5	imcs21	calibration	10675602	symptom_003	10675602	0.0006554000000000001	4.110068749869242	not_mentioned		not_mentioned	correct	ok	not_mentioned	released	unavailable
Haiku 5.5	imcs21	calibration	10675602	symptom_004	10675602	0.0006554000000000001	4.110068749869242	not_mentioned		not_mentioned	correct	ok	not_mentioned	released	unavailable
Haiku 5.5	imcs21	calibration	10675602	symptom_005	10675602	0.0006554000000000001	4.110068749869242	not_mentioned		not_mentioned	correct	ok	not_mentioned	released	unavailable
Haiku 5.5	imcs21	calibration	10675602	symptom_006	10675602	0.0006554000000000001	4.110068749869242	not_mentioned		not_mentioned	correct	ok	not_mentioned	released	unavailable
Haiku 5.5	imcs21	calibration	10675602	symptom_007	10675602	0.0006554000000000001	4.110068749869242	not_mentioned		not_mentioned	correct	ok	not_mentioned	released	unavailable
Haiku 5.5	imcs21	calibration	10675602	symptom_008	10675602	0.0006554000000000001	4.110068749869242	not_mentioned		not_mentioned	correct	ok	not_mentioned	released	unavailable
Haiku 5.5	imcs21	calibration	10675602	symptom_009	10675602	0.0006554000000000001	4.110068749869242	not_mentioned		not_mentioned	correct	ok	not_mentioned	released	unavailable
Haiku 5.5	imcs21	calibration	10675602	symptom_010	10675602	0.0006554000000000001	4.110068749869242	not_mentioned		not_mentioned	correct	ok	not_mentioned	released	unavailable
Haiku 5.5	imcs21	calibration	10675602	symptom_011	10675602	0.0006554000000000001	4.110068749869242	not_mentioned		not_mentioned	correct	ok	not_mentioned	released	unavailable
Haiku 5.5	imcs21	calibration	10675602	symptom_012	10675602	0.0006554000000000001	4.110068749869242	not_mentioned		not_mentioned	correct	ok	not_mentioned	released	unavailable
Haiku 5.5	imcs21	calibration	10675602	symptom_013	10675602	0.0006554000000000001	4.110068749869242	not_mentioned		not_mentioned	correct	ok	not_mentioned	released	unavailable
Haiku 5.5	imcs21	calibration	10675602	symptom_014	10675602	0.0006554000000000001	4.110068749869242	not_mentioned		not_mentioned	correct	ok	not_mentioned	released	unavailable
Haiku 5.5	imcs21	calibration	10675602	symptom_015	10675602	0.0006554000000000001	4.110068749869242	not_mentioned		not_mentioned	correct	ok	not_mentioned	released	unavailable
Haiku 5.5	imcs21	calibration	10675602	symptom_016	10675602	0.0006554000000000001	4.110068749869242	positive	0.92	positive	correct	ok	positive	released	reported_percentage
Haiku 5.5	imcs21	calibration	10675602	symptom_017	10675602	0.0006554000000000001	4.110068749869242	not_mentioned		not_mentioned	correct	ok	not_mentioned	released	unavailable
Haiku 5.5	imcs21	calibration	10675602	symptom_018	10675602	0.0006554000000000001	4.110068749869242	not_mentioned		not_mentioned	correct	ok	not_mentioned	released	unavailable
Haiku 5.5	imcs21	calibration	10675602	symptom_019	10675602	0.0006554000000000001	4.110068749869242	not_mentioned		not_mentioned	correct	ok	not_mentioned	released	unavailable
Haiku 5.5	imcs21	calibration	10675602	symptom_020	10675602	0.0006554000000000001	4.110068749869242	not_mentioned		not_mentioned	correct	ok	not_mentioned	released	unavailable
Haiku 5.5	imcs21	calibration	10675602	symptom_021	10675602	0.0006554000000000001	4.110068749869242	not_mentioned		not_mentioned	correct	ok	not_mentioned	released	unavailable
Haiku 5.5	imcs21	calibration	10675602	symptom_022	10675602	0.0006554000000000001	4.110068749869242	not_mentioned		not_mentioned	correct	ok	not_mentioned	released	unavailable
Haiku 5.5	imcs21	calibration	10675602	symptom_023	10675602	0.0006554000000000001	4.110068749869242	not_mentioned		not_mentioned	correct	ok	not_mentioned	released	unavailable
Haiku 5.5	imcs21	calibration	10675602	symptom_024	10675602	0.0006554000000000001	4.110068749869242	not_mentioned		not_mentioned	correct	ok	not_mentioned	released	unavailable
Haiku 5.5	imcs21	calibration	10675602	symptom_025	10675602	0.0006554000000000001	4.110068749869242	not_mentioned		not_mentioned	correct	ok	not_mentioned	released	unavailable
Haiku 5.5	imcs21	calibration	10675602	symptom_026	10675602	0.0006554000000000001	4.110068749869242	not_mentioned		not_mentioned	correct	ok	not_mentioned	released	unavailable
Haiku 5.5	imcs21	calibration	10675602	symptom_027	10675602	0.0006554000000000001	4.110068749869242	not_mentioned		not_mentioned	correct	ok	not_mentioned	released	unavailable
Haiku 5.5	imcs21	calibration	10675602	symptom_028	10675602	0.0006554000000000001	4.110068749869242	not_mentioned		not_mentioned	correct	ok	not_mentioned	released	unavailable
Haiku 5.5	imcs21	calibration	10675602	symptom_029	10675602	0.0006554000000000001	4.110068749869242	not_mentioned		not_mentioned	correct	ok	not_mentioned	released	unavailable
Haiku 5.5	imcs21	calibration	10675602	symptom_030	10675602	0.0006554000000000001	4.110068749869242	not_mentioned		not_mentioned	correct	ok	not_mentioned	released	unavailable
Haiku 5.5	imcs21	calibration	10675602	symptom_031	10675602	0.0006554000000000001	4.110068749869242	not_mentioned		not_mentioned	correct	ok	not_mentioned	released	unavailable
Haiku 5.5	imcs21	calibration	10675602	symptom_032	10675602	0.0006554000000000001	4.110068749869242	not_mentioned		not_mentioned	correct	ok	not_mentioned	released	unavailable
Haiku 5.5	imcs21	calibration	10675602	symptom_033	10675602	0.0006554000000000001	4.110068749869242	not_mentioned		not_mentioned	correct	ok	not_mentioned	released	unavailable
Haiku 5.5	imcs21	calibration	10675602	symptom_034	10675602	0.0006554000000000001	4.110068749869242	not_mentioned		not_mentioned	correct	ok	not_mentioned	released	unavailable
Haiku 5.5	imcs21	calibration	10675602	symptom_035	10675602	0.0006554000000000001	4.110068749869242	not_mentioned		not_mentioned	correct	ok	not_mentioned	released	unavailable
Haiku 5.5	imcs21	calibration	10675602	symptom_036	10675602	0.0006554000000000001	4.110068749869242	not_mentioned		not_mentioned	correct	ok	not_mentioned	released	unavailable
Haiku 5.5	imcs21	calibration	10675602	symptom_037	10675602	0.0006554000000000001	4.110068749869242	not_mentioned		not_mentioned	correct	ok	not_mentioned	released	unavailable
Haiku 5.5	imcs21	calibration	10675602	symptom_038	10675602	0.0006554000000000001	4.110068749869242	not_mentioned		not_mentioned	correct	ok	not_mentioned	released	unavailable
Haiku 5.5	imcs21	calibration	10675602	symptom_039	10675602	0.0006554000000000001	4.110068749869242	not_mentioned		not_mentioned	correct	ok	not_mentioned	released	unavailable
Haiku 5.5	imcs21	calibration	10675602	symptom_040	10675602	0.0006554000000000001	4.110068749869242	not_mentioned		not_mentioned	correct	ok	not_mentioned	released	unavailable
Haiku 5.5	imcs21	calibration	10675602	symptom_041	10675602	0.0006554000000000001	4.110068749869242	not_mentioned		not_mentioned	correct	ok	not_mentioned	released	unavailable
Haiku 5.5	imcs21	calibration	10675602	symptom_042	10675602	0.0006554000000000001	4.110068749869242	not_mentioned		not_mentioned	correct	ok	not_mentioned	released	unavailable
Haiku 5.5	imcs21	calibration	10675602	symptom_043	10675602	0.0006554000000000001	4.110068749869242	not_mentioned		not_mentioned	correct	ok	not_mentioned	released	unavailable
Haiku 5.5	imcs21	calibration	10675602	symptom_044	10675602	0.0006554000000000001	4.110068749869242	not_mentioned		not_mentioned	correct	ok	not_mentioned	released	unavailable
Haiku 5.5	imcs21	calibration	10675602	symptom_045	10675602	0.0006554000000000001	4.110068749869242	not_mentioned		not_mentioned	correct	ok	not_mentioned	released	unavailable
Haiku 5.5	imcs21	calibration	10675602	symptom_046	10675602	0.0006554000000000001	4.110068749869242	not_mentioned		not_mentioned	correct	ok	not_mentioned	released	unavailable
Haiku 5.5	imcs21	calibration	10675602	symptom_047	10675602	0.0006554000000000001	4.110068749869242	not_mentioned		not_mentioned	correct	ok	not_mentioned	released	unavailable
Haiku 5.5	imcs21	calibration	10675602	symptom_048	10675602	0.0006554000000000001	4.110068749869242	not_mentioned		not_mentioned	correct	ok	not_mentioned	released	unavailable
Haiku 5.5	imcs21	calibration	10675602	symptom_049	10675602	0.0006554000000000001	4.110068749869242	not_mentioned		not_mentioned	correct	ok	not_mentioned	released	unavailable
Haiku 5.5	imcs21	calibration	10675602	symptom_050	10675602	0.0006554000000000001	4.110068749869242	not_mentioned		not_mentioned	correct	ok	not_mentioned	released	unavailable
Haiku 5.5	imcs21	calibration	10675602	symptom_051	10675602	0.0006554000000000001	4.110068749869242	not_mentioned		not_mentioned	correct	ok	not_mentioned	released	unavailable
Haiku 5.5	imcs21	calibration	10675602	symptom_052	10675602	0.0006554000000000001	4.110068749869242	not_mentioned		not_mentioned	correct	ok	not_mentioned	released	unavailable
Haiku 5.5	imcs21	calibration	10675602	symptom_053	10675602	0.0006554000000000001	4.110068749869242	not_mentioned		not_mentioned	correct	ok	not_mentioned	released	unavailable
Haiku 5.5	imcs21	calibration	10675602	symptom_054	10675602	0.0006554000000000001	4.110068749869242	not_mentioned		not_mentioned	correct	ok	not_mentioned	released	unavailable
Haiku 5.5	imcs21	calibration	10675602	symptom_055	10675602	0.0006554000000000001	4.110068749869242	not_mentioned		not_mentioned	correct	ok	not_mentioned	released	unavailable
Haiku 5.5	imcs21	calibration	10675602	symptom_056	10675602	0.0006554000000000001	4.110068749869242	not_mentioned		not_mentioned	correct	ok	not_mentioned	released	unavailable
Haiku 5.5	imcs21	calibration	10675602	symptom_057	10675602	0.0006554000000000001	4.110068749869242	not_mentioned		not_mentioned	correct	ok	not_mentioned	released	unavailable
Haiku 5.5	imcs21	calibration	10675602	symptom_058	10675602	0.0006554000000000001	4.110068749869242	not_mentioned		not_mentioned	correct	ok	not_mentioned	released	unavailable
Haiku 5.5	imcs21	calibration	10675602	symptom_059	10675602	0.0006554000000000001	4.110068749869242	not_mentioned		not_mentioned	correct	ok	not_mentioned	released	unavailable
Haiku 5.5	imcs21	calibration	10675602	symptom_060	10675602	0.0006554000000000001	4.110068749869242	not_mentioned		not_mentioned	correct	ok	not_mentioned	released	unavailable
Haiku 5.5	imcs21	calibration	10675602	symptom_061	10675602	0.0006554000000000001	4.110068749869242	not_mentioned		not_mentioned	correct	ok	not_mentioned	released	unavailable
Haiku 5.5	imcs21	calibration	10675602	symptom_062	10675602	0.0006554000000000001	4.110068749869242	not_mentioned		not_mentioned	correct	ok	not_mentioned	released	unavailable
Haiku 5.5	imcs21	calibration	10675602	symptom_063	10675602	0.0006554000000000001	4.110068749869242	not_mentioned		not_mentioned	correct	ok	not_mentioned	released	unavailable
Haiku 5.5	imcs21	calibration	10675602	symptom_064	10675602	0.0006554000000000001	4.110068749869242	not_mentioned		not_mentioned	correct	ok	not_mentioned	released	unavailable
Haiku 5.5	imcs21	calibration	10675602	symptom_065	10675602	0.0006554000000000001	4.110068749869242	not_mentioned		not_mentioned	correct	ok	not_mentioned	released	unavailable
Haiku 5.5	imcs21	calibration	10675602	symptom_066	10675602	0.0006554000000000001	4.110068749869242	not_mentioned		not_mentioned	correct	ok	not_mentioned	released	unavailable
Haiku 5.5	imcs21	calibration	10675602	symptom_067	10675602	0.0006554000000000001	4.110068749869242	not_mentioned		not_mentioned	correct	ok	not_mentioned	released	unavailable
Haiku 5.5	imcs21	calibration	10675602	symptom_068	10675602	0.0006554000000000001	4.110068749869242	not_mentioned		not_mentioned	correct	ok	not_mentioned	released	unavailable
Haiku 5.5	imcs21	calibration	10675602	symptom_069	10675602	0.0006554000000000001	4.110068749869242	not_mentioned		not_mentioned	correct	ok	not_mentioned	released	unavailable
Haiku 5.5	imcs21	calibration	10675602	symptom_070	10675602	0.0006554000000000001	4.110068749869242	not_mentioned		not_mentioned	correct	ok	not_mentioned	released	unavailable
Haiku 5.5	imcs21	calibration	10675602	symptom_071	10675602	0.0006554000000000001	4.110068749869242	not_mentioned		not_mentioned	correct	ok	not_mentioned	released	unavailable
Haiku 5.5	imcs21	calibration	10675602	symptom_072	10675602	0.0006554000000000001	4.110068749869242	not_mentioned		not_mentioned	correct	ok	not_mentioned	released	unavailable
Haiku 5.5	imcs21	calibration	10675602	symptom_073	10675602	0.0006554000000000001	4.110068749869242	not_mentioned		not_mentioned	correct	ok	not_mentioned	released	unavailable
Haiku 5.5	imcs21	calibration	10675602	symptom_074	10675602	0.0006554000000000001	4.110068749869242	not_mentioned		not_mentioned	correct	ok	not_mentioned	released	unavailable
Haiku 5.5	imcs21	calibration	10675602	symptom_075	10675602	0.0006554000000000001	4.110068749869242	not_mentioned		not_mentioned	correct	ok	not_mentioned	released	unavailable
Haiku 5.5	imcs21	calibration	10675602	symptom_076	10675602	0.0006554000000000001	4.110068749869242	not_mentioned		not_mentioned	correct	ok	not_mentioned	released	unavailable
Haiku 5.5	imcs21	calibration	10675602	symptom_077	10675602	0.0006554000000000001	4.110068749869242	not_mentioned		not_mentioned	correct	ok	not_mentioned	released	unavailable
Haiku 5.5	imcs21	calibration	10675602	symptom_078	10675602	0.0006554000000000001	4.110068749869242	not_mentioned		not_mentioned	correct	ok	not_mentioned	released	unavailable
Haiku 5.5	imcs21	calibration	10675602	symptom_079	10675602	0.0006554000000000001	4.110068749869242	not_mentioned		not_mentioned	correct	ok	not_mentioned	released	unavailable
Haiku 5.5	imcs21	calibration	10675602	symptom_080	10675602	0.0006554000000000001	4.110068749869242	not_mentioned		not_mentioned	correct	ok	not_mentioned	released	unavailable
Haiku 5.5	imcs21	calibration	10675602	symptom_081	10675602	0.0006554000000000001	4.110068749869242	not_mentioned		not_mentioned	correct	ok	not_mentioned	released	unavailable
Haiku 5.5	imcs21	calibration	10675602	symptom_082	10675602	0.0006554000000000001	4.110068749869242	not_mentioned		not_mentioned	correct	ok	not_mentioned	released	unavailable
Haiku 5.5	imcs21	calibration	10675602	symptom_083	10675602	0.0006554000000000001	4.110068749869242	not_mentioned		not_mentioned	correct	ok	not_mentioned	released	unavailable
Haiku 5.5	imcs21	calibration	10675602	symptom_084	10675602	0.0006554000000000001	4.110068749869242	not_mentioned		not_mentioned	correct	ok	not_mentioned	released	unavailable
Haiku 5.5	imcs21	calibration	10675602	symptom_085	10675602	0.0006554000000000001	4.110068749869242	not_mentioned		not_mentioned	correct	ok	not_mentioned	released	unavailable
Haiku 5.5	imcs21	calibration	10675602	symptom_086	10675602	0.0006554000000000001	4.110068749869242	not_mentioned		not_mentioned	correct	ok	not_mentioned	released	unavailable
Haiku 5.5	imcs21	calibration	10675602	symptom_087	10675602	0.0006554000000000001	4.110068749869242	positive	0.9	positive	correct	ok	positive	released	reported_percentage
Haiku 5.5	imcs21	calibration	10675602	symptom_088	10675602	0.0006554000000000001	4.110068749869242	positive	0.85	not_mentioned	incorrect	ok	not_mentioned	released	reported_percentage
Haiku 5.5	imcs21	calibration	10675602	symptom_089	10675602	0.0006554000000000001	4.110068749869242	not_mentioned		not_mentioned	correct	ok	not_mentioned	released	unavailable
Haiku 5.5	imcs21	calibration	10675602	symptom_090	10675602	0.0006554000000000001	4.110068749869242	not_mentioned		not_mentioned	correct	ok	not_mentioned	released	unavailable
Haiku 5.5	imcs21	calibration	10675602	symptom_091	10675602	0.0006554000000000001	4.110068749869242	not_mentioned		not_mentioned	correct	ok	not_mentioned	released	unavailable
Haiku 5.5	imcs21	calibration	10675602	symptom_092	10675602	0.0006554000000000001	4.110068749869242	not_mentioned		not_mentioned	correct	ok	not_mentioned	released	unavailable
Haiku 5.5	imcs21	calibration	10675602	symptom_093	10675602	0.0006554000000000001	4.110068749869242	uncertain	0.6	positive	incorrect	ok	positive	released	reported_percentage
Haiku 5.5	imcs21	calibration	10675602	symptom_094	10675602	0.0006554000000000001	4.110068749869242	not_mentioned		not_mentioned	correct	ok	not_mentioned	released	unavailable
Haiku 5.5	imcs21	calibration	10675602	symptom_095	10675602	0.0006554000000000001	4.110068749869242	not_mentioned		not_mentioned	correct	ok	not_mentioned	released	unavailable
Haiku 5.5	imcs21	calibration	10675602	symptom_096	10675602	0.0006554000000000001	4.110068749869242	not_mentioned		not_mentioned	correct	ok	not_mentioned	released	unavailable
Haiku 5.5	imcs21	calibration	10675602	symptom_097	10675602	0.0006554000000000001	4.110068749869242	not_mentioned		not_mentioned	correct	ok	not_mentioned	released	unavailable
Haiku 5.5	imcs21	calibration	10675602	symptom_098	10675602	0.0006554000000000001	4.110068749869242	not_mentioned		not_mentioned	correct	ok	not_mentioned	released	unavailable
Haiku 5.5	imcs21	calibration	10675602	symptom_099	10675602	0.0006554000000000001	4.110068749869242	not_mentioned		not_mentioned	correct	ok	not_mentioned	released	unavailable
Haiku 5.5	imcs21	calibration	10675602	symptom_100	10675602	0.0006554000000000001	4.110068749869242	not_mentioned		not_mentioned	correct	ok	not_mentioned	released	unavailable
Haiku 5.5	imcs21	calibration	10675602	symptom_101	10675602	0.0006554000000000001	4.110068749869242	not_mentioned		not_mentioned	correct	ok	not_mentioned	released	unavailable
Haiku 5.5	imcs21	calibration	10675602	symptom_102	10675602	0.0006554000000000001	4.110068749869242	not_mentioned		not_mentioned	correct	ok	not_mentioned	released	unavailable
Haiku 5.5	imcs21	calibration	10675602	symptom_103	10675602	0.0006554000000000001	4.110068749869242	not_mentioned		not_mentioned	correct	ok	not_mentioned	released	unavailable
Haiku 5.5	imcs21	calibration	10675602	symptom_104	10675602	0.0006554000000000001	4.110068749869242	not_mentioned		not_mentioned	correct	ok	not_mentioned	released	unavailable
Haiku 5.5	imcs21	calibration	10675602	symptom_105	10675602	0.0006554000000000001	4.110068749869242	not_mentioned		not_mentioned	correct	ok	not_mentioned	released	unavailable
Haiku 5.5	imcs21	calibration	10675602	symptom_106	10675602	0.0006554000000000001	4.110068749869242	not_mentioned		not_mentioned	correct	ok	not_mentioned	released	unavailable
Haiku 5.5	imcs21	calibration	10675602	symptom_107	10675602	0.0006554000000000001	4.110068749869242	not_mentioned		not_mentioned	correct	ok	not_mentioned	released	unavailable
Haiku 5.5	imcs21	calibration	10675602	symptom_108	10675602	0.0006554000000000001	4.110068749869242	not_mentioned		not_mentioned	correct	ok	not_mentioned	released	unavailable
Haiku 5.5	imcs21	calibration	10675602	symptom_109	10675602	0.0006554000000000001	4.110068749869242	not_mentioned		not_mentioned	correct	ok	not_mentioned	released	unavailable
Haiku 5.5	imcs21	calibration	10675602	symptom_110	10675602	0.0006554000000000001	4.110068749869242	not_mentioned		not_mentioned	correct	ok	not_mentioned	released	unavailable
Haiku 5.5	imcs21	calibration	10675602	symptom_111	10675602	0.0006554000000000001	4.110068749869242	not_mentioned		not_mentioned	correct	ok	not_mentioned	released	unavailable
Haiku 5.5	imcs21	calibration	10675602	symptom_112	10675602	0.0006554000000000001	4.110068749869242	not_mentioned		not_mentioned	correct	ok	not_mentioned	released	unavailable
Haiku 5.5	imcs21	calibration	10675602	symptom_113	10675602	0.0006554000000000001	4.110068749869242	not_mentioned		not_mentioned	correct	ok	not_mentioned	released	unavailable
Haiku 5.5	imcs21	calibration	10675602	symptom_114	10675602	0.0006554000000000001	4.110068749869242	not_mentioned		not_mentioned	correct	ok	not_mentioned	released	unavailable
Haiku 5.5	imcs21	calibration	10675602	symptom_115	10675602	0.0006554000000000001	4.110068749869242	not_mentioned		not_mentioned	correct	ok	not_mentioned	released	unavailable
Haiku 5.5	imcs21	calibration	10675602	symptom_116	10675602	0.0006554000000000001	4.110068749869242	not_mentioned		not_mentioned	correct	ok	not_mentioned	released	unavailable
Haiku 5.5	imcs21	calibration	10675602	symptom_117	10675602	0.0006554000000000001	4.110068749869242	not_mentioned		not_mentioned	correct	ok	not_mentioned	released	unavailable
Haiku 5.5	imcs21	calibration	10675602	symptom_118	10675602	0.0006554000000000001	4.110068749869242	not_mentioned		not_mentioned	correct	ok	not_mentioned	released	unavailable
Haiku 5.5	imcs21	calibration	10675602	symptom_119	10675602	0.0006554000000000001	4.110068749869242	not_mentioned		not_mentioned	correct	ok	not_mentioned	released	unavailable
Haiku 5.5	imcs21	calibration	10675602	symptom_120	10675602	0.0006554000000000001	4.110068749869242	not_mentioned		not_mentioned	correct	ok	not_mentioned	released	unavailable
Haiku 5.5	imcs21	calibration	10675602	symptom_121	10675602	0.0006554000000000001	4.110068749869242	not_mentioned		not_mentioned	correct	ok	not_mentioned	released	unavailable
Haiku 5.5	imcs21	calibration	10675602	symptom_122	10675602	0.0006554000000000001	4.110068749869242	not_mentioned		not_mentioned	correct	ok	not_mentioned	released	unavailable
Haiku 5.5	imcs21	calibration	10675602	symptom_123	10675602	0.0006554000000000001	4.110068749869242	not_mentioned		not_mentioned	correct	ok	not_mentioned	released	unavailable
Haiku 5.5	imcs21	calibration	10675602	symptom_124	10675602	0.0006554000000000001	4.110068749869242	not_mentioned		not_mentioned	correct	ok	not_mentioned	released	unavailable
Haiku 5.5	imcs21	calibration	10675602	symptom_125	10675602	0.0006554000000000001	4.110068749869242	not_mentioned		not_mentioned	correct	ok	not_mentioned	released	unavailable
Haiku 5.5	imcs21	calibration	10675602	symptom_126	10675602	0.0006554000000000001	4.110068749869242	uncertain	0.65	not_mentioned	incorrect	ok	not_mentioned	released	reported_percentage
Haiku 5.5	imcs21	calibration	10675602	symptom_127	10675602	0.0006554000000000001	4.110068749869242	not_mentioned		not_mentioned	correct	ok	not_mentioned	released	unavailable
Haiku 5.5	imcs21	calibration	10675602	symptom_128	10675602	0.0006554000000000001	4.110068749869242	not_mentioned		not_mentioned	correct	ok	not_mentioned	released	unavailable
Haiku 5.5	imcs21	calibration	10675602	symptom_129	10675602	0.0006554000000000001	4.110068749869242	not_mentioned		not_mentioned	correct	ok	not_mentioned	released	unavailable
Haiku 5.5	imcs21	calibration	10675602	symptom_130	10675602	0.0006554000000000001	4.110068749869242	not_mentioned		not_mentioned	correct	ok	not_mentioned	released	unavailable
Haiku 5.5	imcs21	calibration	10675602	symptom_131	10675602	0.0006554000000000001	4.110068749869242	not_mentioned		not_mentioned	correct	ok	not_mentioned	released	unavailable
Haiku 5.5	imcs21	calibration	10675602	symptom_132	10675602	0.0006554000000000001	4.110068749869242	not_mentioned		not_mentioned	correct	ok	not_mentioned	released	unavailable
Haiku 5.5	imcs21	calibration	10675602	symptom_133	10675602	0.0006554000000000001	4.110068749869242	not_mentioned		not_mentioned	correct	ok	not_mentioned	released	unavailable
Haiku 5.5	imcs21	calibration	10675602	symptom_134	10675602	0.0006554000000000001	4.110068749869242	not_mentioned		not_mentioned	correct	ok	not_mentioned	released	unavailable
Haiku 5.5	imcs21	calibration	10675602	symptom_135	10675602	0.0006554000000000001	4.110068749869242	not_mentioned		not_mentioned	correct	ok	not_mentioned	released	unavailable
Haiku 5.5	imcs21	calibration	10675602	symptom_136	10675602	0.0006554000000000001	4.110068749869242	not_mentioned		not_mentioned	correct	ok	not_mentioned	released	unavailable
Haiku 5.5	imcs21	calibration	10675602	symptom_137	10675602	0.0006554000000000001	4.110068749869242	not_mentioned		not_mentioned	correct	ok	not_mentioned	released	unavailable
Haiku 5.5	imcs21	calibration	10675602	symptom_138	10675602	0.0006554000000000001	4.110068749869242	not_mentioned		not_mentioned	correct	ok	not_mentioned	released	unavailable
Haiku 5.5	imcs21	calibration	10675602	symptom_139	10675602	0.0006554000000000001	4.110068749869242	not_mentioned		not_mentioned	correct	ok	not_mentioned	released	unavailable
Haiku 5.5	imcs21	calibration	10675602	symptom_140	10675602	0.0006554000000000001	4.110068749869242	not_mentioned		not_mentioned	correct	ok	not_mentioned	released	unavailable
Haiku 5.5	imcs21	calibration	10675602	symptom_141	10675602	0.0006554000000000001	4.110068749869242	not_mentioned		not_mentioned	correct	ok	not_mentioned	released	unavailable
Haiku 5.5	imcs21	calibration	10675602	symptom_142	10675602	0.0006554000000000001	4.110068749869242	not_mentioned		not_mentioned	correct	ok	not_mentioned	released	unavailable
Haiku 5.5	imcs21	calibration	10675602	symptom_143	10675602	0.0006554000000000001	4.110068749869242	not_mentioned		not_mentioned	correct	ok	not_mentioned	released	unavailable
Haiku 5.5	imcs21	calibration	10675602	symptom_144	10675602	0.0006554000000000001	4.110068749869242	not_mentioned		not_mentioned	correct	ok	not_mentioned	released	unavailable
Haiku 5.5	imcs21	calibration	10675602	symptom_145	10675602	0.0006554000000000001	4.110068749869242	not_mentioned		not_mentioned	correct	ok	not_mentioned	released	unavailable
Haiku 5.5	imcs21	calibration	10675602	symptom_146	10675602	0.0006554000000000001	4.110068749869242	not_mentioned		not_mentioned	correct	ok	not_mentioned	released	unavailable
Haiku 5.5	imcs21	calibration	10675602	symptom_147	10675602	0.0006554000000000001	4.110068749869242	not_mentioned		not_mentioned	correct	ok	not_mentioned	released	unavailable
Haiku 5.5	imcs21	calibration	10675602	symptom_148	10675602	0.0006554000000000001	4.110068749869242	not_mentioned		not_mentioned	correct	ok	not_mentioned	released	unavailable
Haiku 5.5	imcs21	calibration	10675602	symptom_149	10675602	0.0006554000000000001	4.110068749869242	not_mentioned		not_mentioned	correct	ok	not_mentioned	released	unavailable
Haiku 5.5	imcs21	calibration	10675602	symptom_150	10675602	0.0006554000000000001	4.110068749869242	not_mentioned		not_mentioned	correct	ok	not_mentioned	released	unavailable
Haiku 5.5	imcs21	calibration	10675602	symptom_151	10675602	0.0006554000000000001	4.110068749869242	not_mentioned		not_mentioned	correct	ok	not_mentioned	released	unavailable
Haiku 5.5	imcs21	calibration	10675602	symptom_152	10675602	0.0006554000000000001	4.110068749869242	not_mentioned		not_mentioned	correct	ok	not_mentioned	released	unavailable
Haiku 5.5	imcs21	calibration	10675602	symptom_153	10675602	0.0006554000000000001	4.110068749869242	not_mentioned		not_mentioned	correct	ok	not_mentioned	released	unavailable
Haiku 5.5	imcs21	calibration	10675602	symptom_154	10675602	0.0006554000000000001	4.110068749869242	not_mentioned		not_mentioned	correct	ok	not_mentioned	released	unavailable
Haiku 5.5	imcs21	calibration	10675602	symptom_155	10675602	0.0006554000000000001	4.110068749869242	not_mentioned		not_mentioned	correct	ok	not_mentioned	released	unavailable
Haiku 5.5	imcs21	calibration	10675602	symptom_156	10675602	0.0006554000000000001	4.110068749869242	not_mentioned		not_mentioned	correct	ok	not_mentioned	released	unavailable
Haiku 5.5	imcs21	calibration	10675602	symptom_157	10675602	0.0006554000000000001	4.110068749869242	not_mentioned		not_mentioned	correct	ok	not_mentioned	released	unavailable
Haiku 5.5	imcs21	calibration	10675602	symptom_158	10675602	0.0006554000000000001	4.110068749869242	not_mentioned		not_mentioned	correct	ok	not_mentioned	released	unavailable
Haiku 5.5	imcs21	calibration	10675602	symptom_159	10675602	0.0006554000000000001	4.110068749869242	not_mentioned		not_mentioned	correct	ok	not_mentioned	released	unavailable
Haiku 5.5	imcs21	calibration	10675602	symptom_160	10675602	0.0006554000000000001	4.110068749869242	not_mentioned		not_mentioned	correct	ok	not_mentioned	released	unavailable
Haiku 5.5	imcs21	calibration	10675602	symptom_161	10675602	0.0006554000000000001	4.110068749869242	not_mentioned		not_mentioned	correct	ok	not_mentioned	released	unavailable
Haiku 5.5	imcs21	calibration	10675602	symptom_162	10675602	0.0006554000000000001	4.110068749869242	not_mentioned		not_mentioned	correct	ok	not_mentioned	released	unavailable
Haiku 5.5	imcs21	calibration	10675602	symptom_163	10675602	0.0006554000000000001	4.110068749869242	not_mentioned		not_mentioned	correct	ok	not_mentioned	released	unavailable
Haiku 5.5	imcs21	calibration	10675602	symptom_164	10675602	0.0006554000000000001	4.110068749869242	not_mentioned		not_mentioned	correct	ok	not_mentioned	released	unavailable
Haiku 5.5	imcs21	calibration	10675602	symptom_165	10675602	0.0006554000000000001	4.110068749869242	not_mentioned		not_mentioned	correct	ok	not_mentioned	released	unavailable
Haiku 5.5	imcs21	calibration	10675602	symptom_166	10675602	0.0006554000000000001	4.110068749869242	not_mentioned		not_mentioned	correct	ok	not_mentioned	released	unavailable
Haiku 5.5	imcs21	calibration	10675602	symptom_167	10675602	0.0006554000000000001	4.110068749869242	not_mentioned		not_mentioned	correct	ok	not_mentioned	released	unavailable
Haiku 5.5	imcs21	calibration	10675602	symptom_168	10675602	0.0006554000000000001	4.110068749869242	not_mentioned		not_mentioned	correct	ok	not_mentioned	released	unavailable
Haiku 5.5	imcs21	calibration	10675602	symptom_169	10675602	0.0006554000000000001	4.110068749869242	not_mentioned		not_mentioned	correct	ok	not_mentioned	released	unavailable
Haiku 5.5	imcs21	calibration	10675602	symptom_170	10675602	0.0006554000000000001	4.110068749869242	not_mentioned		not_mentioned	correct	ok	not_mentioned	released	unavailable
Haiku 5.5	imcs21	calibration	10675602	symptom_171	10675602	0.0006554000000000001	4.110068749869242	not_mentioned		not_mentioned	correct	ok	not_mentioned	released	unavailable
Haiku 5.5	imcs21	calibration	10675602	symptom_172	10675602	0.0006554000000000001	4.110068749869242	not_mentioned		not_mentioned	correct	ok	not_mentioned	released	unavailable
Haiku 5.5	imcs21	calibration	10675602	symptom_173	10675602	0.0006554000000000001	4.110068749869242	not_mentioned		not_mentioned	correct	ok	not_mentioned	released	unavailable
Haiku 5.5	imcs21	calibration	10675602	symptom_174	10675602	0.0006554000000000001	4.110068749869242	not_mentioned		not_mentioned	correct	ok	not_mentioned	released	unavailable
Haiku 5.5	imcs21	calibration	10675602	symptom_175	10675602	0.0006554000000000001	4.110068749869242	not_mentioned		not_mentioned	correct	ok	not_mentioned	released	unavailable
Haiku 5.5	imcs21	calibration	10675602	symptom_176	10675602	0.0006554000000000001	4.110068749869242	not_mentioned		not_mentioned	correct	ok	not_mentioned	released	unavailable
Haiku 5.5	imcs21	calibration	10675602	symptom_177	10675602	0.0006554000000000001	4.110068749869242	not_mentioned		not_mentioned	correct	ok	not_mentioned	released	unavailable
Haiku 5.5	imcs21	calibration	10675602	symptom_178	10675602	0.0006554000000000001	4.110068749869242	not_mentioned		not_mentioned	correct	ok	not_mentioned	released	unavailable
Haiku 5.5	imcs21	calibration	10675602	symptom_179	10675602	0.0006554000000000001	4.110068749869242	not_mentioned		not_mentioned	correct	ok	not_mentioned	released	unavailable
Haiku 5.5	imcs21	calibration	10675602	symptom_180	10675602	0.0006554000000000001	4.110068749869242	not_mentioned		not_mentioned	correct	ok	not_mentioned	released	unavailable
Haiku 5.5	imcs21	calibration	10675602	symptom_181	10675602	0.0006554000000000001	4.110068749869242	not_mentioned		not_mentioned	correct	ok	not_mentioned	released	unavailable
Haiku 5.5	imcs21	calibration	10675602	symptom_182	10675602	0.0006554000000000001	4.110068749869242	not_mentioned		not_mentioned	correct	ok	not_mentioned	released	unavailable
Haiku 5.5	imcs21	calibration	10675602	symptom_183	10675602	0.0006554000000000001	4.110068749869242	not_mentioned		not_mentioned	correct	ok	not_mentioned	released	unavailable
Haiku 5.5	imcs21	calibration	10675602	symptom_184	10675602	0.0006554000000000001	4.110068749869242	not_mentioned		not_mentioned	correct	ok	not_mentioned	released	unavailable
Haiku 5.5	imcs21	calibration	10675602	symptom_185	10675602	0.0006554000000000001	4.110068749869242	not_mentioned		not_mentioned	correct	ok	not_mentioned	released	unavailable
Haiku 5.5	imcs21	calibration	10675602	symptom_186	10675602	0.0006554000000000001	4.110068749869242	not_mentioned		not_mentioned	correct	ok	not_mentioned	released	unavailable
Haiku 5.5	imcs21	calibration	10675602	symptom_187	10675602	0.0006554000000000001	4.110068749869242	not_mentioned		not_mentioned	correct	ok	not_mentioned	released	unavailable
Haiku 5.5	imcs21	calibration	10675602	symptom_188	10675602	0.0006554000000000001	4.110068749869242	not_mentioned		not_mentioned	correct	ok	not_mentioned	released	unavailable
Haiku 5.5	imcs21	calibration	10675602	symptom_189	10675602	0.0006554000000000001	4.110068749869242	not_mentioned		not_mentioned	correct	ok	not_mentioned	released	unavailable
Haiku 5.5	imcs21	calibration	10675602	symptom_190	10675602	0.0006554000000000001	4.110068749869242	not_mentioned		not_mentioned	correct	ok	not_mentioned	released	unavailable
Haiku 5.5	imcs21	calibration	10675602	symptom_191	10675602	0.0006554000000000001	4.110068749869242	not_mentioned		not_mentioned	correct	ok	not_mentioned	released	unavailable
Haiku 5.5	imcs21	calibration	10675602	symptom_192	10675602	0.0006554000000000001	4.110068749869242	not_mentioned		not_mentioned	correct	ok	not_mentioned	released	unavailable
Haiku 5.5	imcs21	calibration	10675602	symptom_193	10675602	0.0006554000000000001	4.110068749869242	not_mentioned		not_mentioned	correct	ok	not_mentioned	released	unavailable
Haiku 5.5	imcs21	calibration	10675602	symptom_194	10675602	0.0006554000000000001	4.110068749869242	not_mentioned		not_mentioned	correct	ok	not_mentioned	released	unavailable
Haiku 5.5	imcs21	calibration	10675602	symptom_195	10675602	0.0006554000000000001	4.110068749869242	not_mentioned		not_mentioned	correct	ok	not_mentioned	released	unavailable
Haiku 5.5	imcs21	calibration	10675602	symptom_196	10675602	0.0006554000000000001	4.110068749869242	not_mentioned		not_mentioned	correct	ok	not_mentioned	released	unavailable
Haiku 5.5	imcs21	calibration	10675602	symptom_197	10675602	0.0006554000000000001	4.110068749869242	not_mentioned		not_mentioned	correct	ok	not_mentioned	released	unavailable
Haiku 5.5	imcs21	calibration	10675602	symptom_198	10675602	0.0006554000000000001	4.110068749869242	not_mentioned		not_mentioned	correct	ok	not_mentioned	released	unavailable
Haiku 5.5	imcs21	calibration	10675602	symptom_199	10675602	0.0006554000000000001	4.110068749869242	not_mentioned		not_mentioned	correct	ok	not_mentioned	released	unavailable
Haiku 5.5	imcs21	calibration	10675602	symptom_200	10675602	0.0006554000000000001	4.110068749869242	not_mentioned		not_mentioned	correct	ok	not_mentioned	released	unavailable
Haiku 5.5	imcs21	calibration	10675602	symptom_201	10675602	0.0006554000000000001	4.110068749869242	not_mentioned		not_mentioned	correct	ok	not_mentioned	released	unavailable
Haiku 5.5	imcs21	calibration	10675602	symptom_202	10675602	0.0006554000000000001	4.110068749869242	not_mentioned		not_mentioned	correct	ok	not_mentioned	released	unavailable
Haiku 5.5	imcs21	calibration	10675602	symptom_203	10675602	0.0006554000000000001	4.110068749869242	not_mentioned		not_mentioned	correct	ok	not_mentioned	released	unavailable
Haiku 5.5	imcs21	calibration	10675602	symptom_204	10675602	0.0006554000000000001	4.110068749869242	not_mentioned		not_mentioned	correct	ok	not_mentioned	released	unavailable
Haiku 5.5	imcs21	calibration	10675602	symptom_205	10675602	0.0006554000000000001	4.110068749869242	not_mentioned		not_mentioned	correct	ok	not_mentioned	released	unavailable
Haiku 5.5	imcs21	calibration	10675602	symptom_206	10675602	0.0006554000000000001	4.110068749869242	not_mentioned		not_mentioned	correct	ok	not_mentioned	released	unavailable
Haiku 5.5	imcs21	calibration	10675602	symptom_207	10675602	0.0006554000000000001	4.110068749869242	not_mentioned		not_mentioned	correct	ok	not_mentioned	released	unavailable
Haiku 5.5	imcs21	calibration	10675602	symptom_208	10675602	0.0006554000000000001	4.110068749869242	not_mentioned		not_mentioned	correct	ok	not_mentioned	released	unavailable
Haiku 5.5	imcs21	calibration	10675602	symptom_209	10675602	0.0006554000000000001	4.110068749869242	not_mentioned		not_mentioned	correct	ok	not_mentioned	released	unavailable
Haiku 5.5	imcs21	calibration	10675602	symptom_210	10675602	0.0006554000000000001	4.110068749869242	not_mentioned		not_mentioned	correct	ok	not_mentioned	released	unavailable
Haiku 5.5	imcs21	calibration	10675602	symptom_211	10675602	0.0006554000000000001	4.110068749869242	not_mentioned		not_mentioned	correct	ok	not_mentioned	released	unavailable
Haiku 5.5	imcs21	calibration	10675602	symptom_212	10675602	0.0006554000000000001	4.110068749869242	not_mentioned		not_mentioned	correct	ok	not_mentioned	released	unavailable
Haiku 5.5	imcs21	calibration	10675602	symptom_213	10675602	0.0006554000000000001	4.110068749869242	not_mentioned		not_mentioned	correct	ok	not_mentioned	released	unavailable
Haiku 5.5	imcs21	calibration	10675602	symptom_214	10675602	0.0006554000000000001	4.110068749869242	not_mentioned		not_mentioned	correct	ok	not_mentioned	released	unavailable
Haiku 5.5	imcs21	calibration	10675602	symptom_215	10675602	0.0006554000000000001	4.110068749869242	not_mentioned		not_mentioned	correct	ok	not_mentioned	released	unavailable
Haiku 5.5	imcs21	calibration	10675602	symptom_216	10675602	0.0006554000000000001	4.110068749869242	not_mentioned		not_mentioned	correct	ok	not_mentioned	released	unavailable
Haiku 5.5	imcs21	calibration	10675602	symptom_217	10675602	0.0006554000000000001	4.110068749869242	not_mentioned		not_mentioned	correct	ok	not_mentioned	released	unavailable
Haiku 5.5	imcs21	calibration	10675602	symptom_218	10675602	0.0006554000000000001	4.110068749869242	not_mentioned		not_mentioned	correct	ok	not_mentioned	released	unavailable
Haiku 5.5	imcs21	calibration	10675602	symptom_219	10675602	0.0006554000000000001	4.110068749869242	not_mentioned		not_mentioned	correct	ok	not_mentioned	released	unavailable
Haiku 5.5	imcs21	calibration	10675602	symptom_220	10675602	0.0006554000000000001	4.110068749869242	not_mentioned		not_mentioned	correct	ok	not_mentioned	released	unavailable
Haiku 5.5	imcs21	calibration	10675602	symptom_221	10675602	0.0006554000000000001	4.110068749869242	not_mentioned		not_mentioned	correct	ok	not_mentioned	released	unavailable
Haiku 5.5	imcs21	calibration	10675602	symptom_222	10675602	0.0006554000000000001	4.110068749869242	not_mentioned		not_mentioned	correct	ok	not_mentioned	released	unavailable
Haiku 5.5	imcs21	calibration	10675602	symptom_223	10675602	0.0006554000000000001	4.110068749869242	not_mentioned		not_mentioned	correct	ok	not_mentioned	released	unavailable
Haiku 5.5	imcs21	calibration	10675602	symptom_224	10675602	0.0006554000000000001	4.110068749869242	not_mentioned		not_mentioned	correct	ok	not_mentioned	released	unavailable
Haiku 5.5	imcs21	calibration	10675602	symptom_225	10675602	0.0006554000000000001	4.110068749869242	not_mentioned		not_mentioned	correct	ok	not_mentioned	released	unavailable
Haiku 5.5	imcs21	calibration	10675602	symptom_226	10675602	0.0006554000000000001	4.110068749869242	not_mentioned		not_mentioned	correct	ok	not_mentioned	released	unavailable
Haiku 5.5	imcs21	calibration	10675602	symptom_227	10675602	0.0006554000000000001	4.110068749869242	not_mentioned		not_mentioned	correct	ok	not_mentioned	released	unavailable
Haiku 5.5	imcs21	calibration	10675602	symptom_228	10675602	0.0006554000000000001	4.110068749869242	not_mentioned		not_mentioned	correct	ok	not_mentioned	released	unavailable
Haiku 5.5	imcs21	calibration	10675602	symptom_229	10675602	0.0006554000000000001	4.110068749869242	not_mentioned		not_mentioned	correct	ok	not_mentioned	released	unavailable
Haiku 5.5	imcs21	calibration	10675602	symptom_230	10675602	0.0006554000000000001	4.110068749869242	not_mentioned		not_mentioned	correct	ok	not_mentioned	released	unavailable
Haiku 5.5	imcs21	calibration	10675602	symptom_231	10675602	0.0006554000000000001	4.110068749869242	not_mentioned		not_mentioned	correct	ok	not_mentioned	released	unavailable
Haiku 5.5	imcs21	calibration	10675602	symptom_232	10675602	0.0006554000000000001	4.110068749869242	not_mentioned		not_mentioned	correct	ok	not_mentioned	released	unavailable
Haiku 5.5	imcs21	calibration	10675602	symptom_233	10675602	0.0006554000000000001	4.110068749869242	not_mentioned		not_mentioned	correct	ok	not_mentioned	released	unavailable
Haiku 5.5	imcs21	calibration	10675602	symptom_234	10675602	0.0006554000000000001	4.110068749869242	not_mentioned		not_mentioned	correct	ok	not_mentioned	released	unavailable
Haiku 5.5	imcs21	calibration	10675602	symptom_235	10675602	0.0006554000000000001	4.110068749869242	not_mentioned		not_mentioned	correct	ok	not_mentioned	released	unavailable
Haiku 5.5	imcs21	calibration	10675602	symptom_236	10675602	0.0006554000000000001	4.110068749869242	not_mentioned		not_mentioned	correct	ok	not_mentioned	released	unavailable
Haiku 5.5	imcs21	calibration	10675602	symptom_237	10675602	0.0006554000000000001	4.110068749869242	not_mentioned		not_mentioned	correct	ok	not_mentioned	released	unavailable
Haiku 5.5	imcs21	calibration	10675602	symptom_238	10675602	0.0006554000000000001	4.110068749869242	not_mentioned		not_mentioned	correct	ok	not_mentioned	released	unavailable
Haiku 5.5	imcs21	calibration	10675602	symptom_239	10675602	0.0006554000000000001	4.110068749869242	not_mentioned		not_mentioned	correct	ok	not_mentioned	released	unavailable
Haiku 5.5	imcs21	calibration	10675602	symptom_240	10675602	0.0006554000000000001	4.110068749869242	not_mentioned		not_mentioned	correct	ok	not_mentioned	released	unavailable
Haiku 5.5	imcs21	calibration	10675602	symptom_241	10675602	0.0006554000000000001	4.110068749869242	not_mentioned		not_mentioned	correct	ok	not_mentioned	released	unavailable
Haiku 5.5	imcs21	calibration	10675602	symptom_242	10675602	0.0006554000000000001	4.110068749869242	not_mentioned		not_mentioned	correct	ok	not_mentioned	released	unavailable
Haiku 5.5	imcs21	calibration	10675602	symptom_243	10675602	0.0006554000000000001	4.110068749869242	not_mentioned		not_mentioned	correct	ok	not_mentioned	released	unavailable
Haiku 5.5	imcs21	calibration	10675602	symptom_244	10675602	0.0006554000000000001	4.110068749869242	not_mentioned		not_mentioned	correct	ok	not_mentioned	released	unavailable
Haiku 5.5	imcs21	calibration	10675602	symptom_245	10675602	0.0006554000000000001	4.110068749869242	not_mentioned		not_mentioned	correct	ok	not_mentioned	released	unavailable
Haiku 5.5	imcs21	calibration	10675602	symptom_246	10675602	0.0006554000000000001	4.110068749869242	not_mentioned		not_mentioned	correct	ok	not_mentioned	released	unavailable
Haiku 5.5	imcs21	calibration	10675602	symptom_247	10675602	0.0006554000000000001	4.110068749869242	not_mentioned		not_mentioned	correct	ok	not_mentioned	released	unavailable
Haiku 5.5	imcs21	calibration	10675602	symptom_248	10675602	0.0006554000000000001	4.110068749869242	not_mentioned		not_mentioned	correct	ok	not_mentioned	released	unavailable
Haiku 5.5	imcs21	calibration	10675602	symptom_249	10675602	0.0006554000000000001	4.110068749869242	not_mentioned		not_mentioned	correct	ok	not_mentioned	released	unavailable
Haiku 5.5	imcs21	calibration	10675602	symptom_250	10675602	0.0006554000000000001	4.110068749869242	not_mentioned		not_mentioned	correct	ok	not_mentioned	released	unavailable
Haiku 5.5	imcs21	calibration	10675602	symptom_251	10675602	0.0006554000000000001	4.110068749869242	not_mentioned		not_mentioned	correct	ok	not_mentioned	released	unavailable
Haiku 5.5	imcs21	calibration	10675602	symptom_252	10675602	0.0006554000000000001	4.110068749869242	not_mentioned		not_mentioned	correct	ok	not_mentioned	released	unavailable
Haiku 5.5	imcs21	calibration	10675602	symptom_253	10675602	0.0006554000000000001	4.110068749869242	not_mentioned		not_mentioned	correct	ok	not_mentioned	released	unavailable
Haiku 5.5	imcs21	calibration	10675602	symptom_254	10675602	0.0006554000000000001	4.110068749869242	not_mentioned		not_mentioned	correct	ok	not_mentioned	released	unavailable
Haiku 5.5	imcs21	calibration	10675602	symptom_255	10675602	0.0006554000000000001	4.110068749869242	not_mentioned		not_mentioned	correct	ok	not_mentioned	released	unavailable
Haiku 5.5	imcs21	calibration	10675602	symptom_256	10675602	0.0006554000000000001	4.110068749869242	not_mentioned		not_mentioned	correct	ok	not_mentioned	released	unavailable
Haiku 5.5	imcs21	calibration	10675602	symptom_257	10675602	0.0006554000000000001	4.110068749869242	not_mentioned		not_mentioned	correct	ok	not_mentioned	released	unavailable
Haiku 5.5	imcs21	calibration	10675602	symptom_258	10675602	0.0006554000000000001	4.110068749869242	not_mentioned		not_mentioned	correct	ok	not_mentioned	released	unavailable
Haiku 5.5	imcs21	calibration	10675602	symptom_259	10675602	0.0006554000000000001	4.110068749869242	not_mentioned		not_mentioned	correct	ok	not_mentioned	released	unavailable
Haiku 5.5	imcs21	calibration	10675602	symptom_260	10675602	0.0006554000000000001	4.110068749869242	not_mentioned		not_mentioned	correct	ok	not_mentioned	released	unavailable
Haiku 5.5	imcs21	calibration	10675602	symptom_261	10675602	0.0006554000000000001	4.110068749869242	not_mentioned		not_mentioned	correct	ok	not_mentioned	released	unavailable
Haiku 5.5	imcs21	calibration	10675602	symptom_262	10675602	0.0006554000000000001	4.110068749869242	not_mentioned		not_mentioned	correct	ok	not_mentioned	released	unavailable
Haiku 5.5	imcs21	calibration	10675602	symptom_263	10675602	0.0006554000000000001	4.110068749869242	not_mentioned		not_mentioned	correct	ok	not_mentioned	released	unavailable
Haiku 5.5	imcs21	calibration	10675602	symptom_264	10675602	0.0006554000000000001	4.110068749869242	not_mentioned		not_mentioned	correct	ok	not_mentioned	released	unavailable
Haiku 5.5	imcs21	calibration	10675602	symptom_265	10675602	0.0006554000000000001	4.110068749869242	not_mentioned		not_mentioned	correct	ok	not_mentioned	released	unavailable
Haiku 5.5	imcs21	calibration	10675602	symptom_266	10675602	0.0006554000000000001	4.110068749869242	not_mentioned		not_mentioned	correct	ok	not_mentioned	released	unavailable
Haiku 5.5	imcs21	calibration	10675602	symptom_267	10675602	0.0006554000000000001	4.110068749869242	not_mentioned		not_mentioned	correct	ok	not_mentioned	released	unavailable
Haiku 5.5	imcs21	calibration	10675602	symptom_268	10675602	0.0006554000000000001	4.110068749869242	not_mentioned		not_mentioned	correct	ok	not_mentioned	released	unavailable
Haiku 5.5	imcs21	calibration	10675602	symptom_269	10675602	0.0006554000000000001	4.110068749869242	not_mentioned		not_mentioned	correct	ok	not_mentioned	released	unavailable
Haiku 5.5	imcs21	calibration	10675602	symptom_270	10675602	0.0006554000000000001	4.110068749869242	not_mentioned		not_mentioned	correct	ok	not_mentioned	released	unavailable
Haiku 5.5	imcs21	calibration	10675602	symptom_271	10675602	0.0006554000000000001	4.110068749869242	not_mentioned		not_mentioned	correct	ok	not_mentioned	released	unavailable
Haiku 5.5	imcs21	calibration	10675602	symptom_272	10675602	0.0006554000000000001	4.110068749869242	not_mentioned		not_mentioned	correct	ok	not_mentioned	released	unavailable
Haiku 5.5	imcs21	calibration	10675602	symptom_273	10675602	0.0006554000000000001	4.110068749869242	not_mentioned		not_mentioned	correct	ok	not_mentioned	released	unavailable
Haiku 5.5	imcs21	calibration	10675602	symptom_274	10675602	0.0006554000000000001	4.110068749869242	not_mentioned		not_mentioned	correct	ok	not_mentioned	released	unavailable
Haiku 5.5	imcs21	calibration	10675602	symptom_275	10675602	0.0006554000000000001	4.110068749869242	not_mentioned		not_mentioned	correct	ok	not_mentioned	released	unavailable
Haiku 5.5	imcs21	calibration	10675602	symptom_276	10675602	0.0006554000000000001	4.110068749869242	not_mentioned		not_mentioned	correct	ok	not_mentioned	released	unavailable
Haiku 5.5	imcs21	calibration	10675602	symptom_277	10675602	0.0006554000000000001	4.110068749869242	not_mentioned		not_mentioned	correct	ok	not_mentioned	released	unavailable
Haiku 5.5	imcs21	calibration	10675602	symptom_278	10675602	0.0006554000000000001	4.110068749869242	not_mentioned		not_mentioned	correct	ok	not_mentioned	released	unavailable
Haiku 5.5	imcs21	calibration	10675602	symptom_279	10675602	0.0006554000000000001	4.110068749869242	not_mentioned		not_mentioned	correct	ok	not_mentioned	released	unavailable
Haiku 5.5	imcs21	calibration	10675602	symptom_280	10675602	0.0006554000000000001	4.110068749869242	not_mentioned		not_mentioned	correct	ok	not_mentioned	released	unavailable
Haiku 5.5	imcs21	calibration	10675602	symptom_281	10675602	0.0006554000000000001	4.110068749869242	not_mentioned		not_mentioned	correct	ok	not_mentioned	released	unavailable
Haiku 5.5	imcs21	calibration	10675602	symptom_282	10675602	0.0006554000000000001	4.110068749869242	not_mentioned		not_mentioned	correct	ok	not_mentioned	released	unavailable
Haiku 5.5	imcs21	calibration	10675602	symptom_283	10675602	0.0006554000000000001	4.110068749869242	not_mentioned		not_mentioned	correct	ok	not_mentioned	released	unavailable
Haiku 5.5	imcs21	calibration	10675602	symptom_284	10675602	0.0006554000000000001	4.110068749869242	not_mentioned		not_mentioned	correct	ok	not_mentioned	released	unavailable
Haiku 5.5	imcs21	calibration	10675602	symptom_285	10675602	0.0006554000000000001	4.110068749869242	not_mentioned		not_mentioned	correct	ok	not_mentioned	released	unavailable
Haiku 5.5	imcs21	calibration	10675602	symptom_286	10675602	0.0006554000000000001	4.110068749869242	not_mentioned		not_mentioned	correct	ok	not_mentioned	released	unavailable
Haiku 5.5	imcs21	calibration	10675602	symptom_287	10675602	0.0006554000000000001	4.110068749869242	not_mentioned		not_mentioned	correct	ok	not_mentioned	released	unavailable
Haiku 5.5	imcs21	calibration	10675602	symptom_288	10675602	0.0006554000000000001	4.110068749869242	not_mentioned		not_mentioned	correct	ok	not_mentioned	released	unavailable
Haiku 5.5	imcs21	calibration	10675602	symptom_289	10675602	0.0006554000000000001	4.110068749869242	not_mentioned		not_mentioned	correct	ok	not_mentioned	released	unavailable
Haiku 5.5	imcs21	calibration	10675602	symptom_290	10675602	0.0006554000000000001	4.110068749869242	not_mentioned		not_mentioned	correct	ok	not_mentioned	released	unavailable
Haiku 5.5	imcs21	calibration	10675602	symptom_291	10675602	0.0006554000000000001	4.110068749869242	not_mentioned		not_mentioned	correct	ok	not_mentioned	released	unavailable
Haiku 5.5	imcs21	calibration	10675602	symptom_292	10675602	0.0006554000000000001	4.110068749869242	not_mentioned		not_mentioned	correct	ok	not_mentioned	released	unavailable
Haiku 5.5	imcs21	calibration	10675602	symptom_293	10675602	0.0006554000000000001	4.110068749869242	not_mentioned		not_mentioned	correct	ok	not_mentioned	released	unavailable
Haiku 5.5	imcs21	calibration	10675602	symptom_294	10675602	0.0006554000000000001	4.110068749869242	not_mentioned		not_mentioned	correct	ok	not_mentioned	released	unavailable
Haiku 5.5	imcs21	calibration	10675602	symptom_295	10675602	0.0006554000000000001	4.110068749869242	not_mentioned		not_mentioned	correct	ok	not_mentioned	released	unavailable
Haiku 5.5	imcs21	calibration	10675602	symptom_296	10675602	0.0006554000000000001	4.110068749869242	not_mentioned		not_mentioned	correct	ok	not_mentioned	released	unavailable
Haiku 5.5	imcs21	calibration	10675602	symptom_297	10675602	0.0006554000000000001	4.110068749869242	not_mentioned		not_mentioned	correct	ok	not_mentioned	released	unavailable
Haiku 5.5	imcs21	calibration	10675602	symptom_298	10675602	0.0006554000000000001	4.110068749869242	not_mentioned		not_mentioned	correct	ok	not_mentioned	released	unavailable
Haiku 5.5	imcs21	calibration	10675602	symptom_299	10675602	0.0006554000000000001	4.110068749869242	not_mentioned		not_mentioned	correct	ok	not_mentioned	released	unavailable
Haiku 5.5	imcs21	calibration	10675602	symptom_300	10675602	0.0006554000000000001	4.110068749869242	not_mentioned		not_mentioned	correct	ok	not_mentioned	released	unavailable
Haiku 5.5	imcs21	calibration	10675602	symptom_301	10675602	0.0006554000000000001	4.110068749869242	not_mentioned		not_mentioned	correct	ok	not_mentioned	released	unavailable
Haiku 5.5	imcs21	calibration	10675602	symptom_302	10675602	0.0006554000000000001	4.110068749869242	not_mentioned		not_mentioned	correct	ok	not_mentioned	released	unavailable
Haiku 5.5	imcs21	calibration	10675602	symptom_303	10675602	0.0006554000000000001	4.110068749869242	not_mentioned		not_mentioned	correct	ok	not_mentioned	released	unavailable
Haiku 5.5	imcs21	calibration	10675602	symptom_304	10675602	0.0006554000000000001	4.110068749869242	not_mentioned		not_mentioned	correct	ok	not_mentioned	released	unavailable
Haiku 5.5	imcs21	calibration	10675602	symptom_305	10675602	0.0006554000000000001	4.110068749869242	not_mentioned		not_mentioned	correct	ok	not_mentioned	released	unavailable
Haiku 5.5	imcs21	calibration	10675602	symptom_306	10675602	0.0006554000000000001	4.110068749869242	not_mentioned		not_mentioned	correct	ok	not_mentioned	released	unavailable
Haiku 5.5	imcs21	calibration	10675602	symptom_307	10675602	0.0006554000000000001	4.110068749869242	not_mentioned		not_mentioned	correct	ok	not_mentioned	released	unavailable
Haiku 5.5	imcs21	calibration	10675602	symptom_308	10675602	0.0006554000000000001	4.110068749869242	not_mentioned		not_mentioned	correct	ok	not_mentioned	released	unavailable
Haiku 5.5	imcs21	calibration	10675602	symptom_309	10675602	0.0006554000000000001	4.110068749869242	not_mentioned		not_mentioned	correct	ok	not_mentioned	released	unavailable
Haiku 5.5	imcs21	calibration	10675602	symptom_310	10675602	0.0006554000000000001	4.110068749869242	not_mentioned		not_mentioned	correct	ok	not_mentioned	released	unavailable
Haiku 5.5	imcs21	calibration	10675602	symptom_311	10675602	0.0006554000000000001	4.110068749869242	not_mentioned		not_mentioned	correct	ok	not_mentioned	released	unavailable
Haiku 5.5	imcs21	calibration	10675602	symptom_312	10675602	0.0006554000000000001	4.110068749869242	not_mentioned		not_mentioned	correct	ok	not_mentioned	released	unavailable
Haiku 5.5	imcs21	calibration	10675602	symptom_313	10675602	0.0006554000000000001	4.110068749869242	not_mentioned		not_mentioned	correct	ok	not_mentioned	released	unavailable
Haiku 5.5	imcs21	calibration	10675602	symptom_314	10675602	0.0006554000000000001	4.110068749869242	not_mentioned		not_mentioned	correct	ok	not_mentioned	released	unavailable
Haiku 5.5	imcs21	calibration	10675602	symptom_315	10675602	0.0006554000000000001	4.110068749869242	not_mentioned		not_mentioned	correct	ok	not_mentioned	released	unavailable
Haiku 5.5	imcs21	calibration	10675602	symptom_316	10675602	0.0006554000000000001	4.110068749869242	not_mentioned		not_mentioned	correct	ok	not_mentioned	released	unavailable
Haiku 5.5	imcs21	calibration	10675602	symptom_317	10675602	0.0006554000000000001	4.110068749869242	not_mentioned		not_mentioned	correct	ok	not_mentioned	released	unavailable
Haiku 5.5	imcs21	calibration	10675602	symptom_318	10675602	0.0006554000000000001	4.110068749869242	not_mentioned		not_mentioned	correct	ok	not_mentioned	released	unavailable
Haiku 5.5	imcs21	calibration	10675602	symptom_319	10675602	0.0006554000000000001	4.110068749869242	not_mentioned		not_mentioned	correct	ok	not_mentioned	released	unavailable
Haiku 5.5	imcs21	calibration	10675602	symptom_320	10675602	0.0006554000000000001	4.110068749869242	not_mentioned		not_mentioned	correct	ok	not_mentioned	released	unavailable
Haiku 5.5	imcs21	calibration	10675602	symptom_321	10675602	0.0006554000000000001	4.110068749869242	not_mentioned		not_mentioned	correct	ok	not_mentioned	released	unavailable
Haiku 5.5	imcs21	calibration	10675602	symptom_322	10675602	0.0006554000000000001	4.110068749869242	not_mentioned		not_mentioned	correct	ok	not_mentioned	released	unavailable
Haiku 5.5	imcs21	calibration	10675602	symptom_323	10675602	0.0006554000000000001	4.110068749869242	not_mentioned		not_mentioned	correct	ok	not_mentioned	released	unavailable
Haiku 5.5	imcs21	calibration	10675602	symptom_324	10675602	0.0006554000000000001	4.110068749869242	not_mentioned		not_mentioned	correct	ok	not_mentioned	released	unavailable
Haiku 5.5	imcs21	calibration	10675602	symptom_325	10675602	0.0006554000000000001	4.110068749869242	not_mentioned		not_mentioned	correct	ok	not_mentioned	released	unavailable
Haiku 5.5	imcs21	calibration	10675602	symptom_326	10675602	0.0006554000000000001	4.110068749869242	not_mentioned		not_mentioned	correct	ok	not_mentioned	released	unavailable
Haiku 5.5	imcs21	calibration	10675602	symptom_327	10675602	0.0006554000000000001	4.110068749869242	not_mentioned		not_mentioned	correct	ok	not_mentioned	released	unavailable
Haiku 5.5	imcs21	calibration	10675602	symptom_328	10675602	0.0006554000000000001	4.110068749869242	not_mentioned		not_mentioned	correct	ok	not_mentioned	released	unavailable
Haiku 5.5	imcs21	calibration	10675602	symptom_329	10675602	0.0006554000000000001	4.110068749869242	not_mentioned		not_mentioned	correct	ok	not_mentioned	released	unavailable
Haiku 5.5	imcs21	calibration	10675602	symptom_330	10675602	0.0006554000000000001	4.110068749869242	not_mentioned		not_mentioned	correct	ok	not_mentioned	released	unavailable
Haiku 5.5	imcs21	calibration	10681242	symptom_000	10681242	0.0007361000000000001	3.96257579093799	not_mentioned		positive	incorrect	ok	positive	released	unavailable
Haiku 5.5	imcs21	calibration	10681242	symptom_001	10681242	0.0007361000000000001	3.96257579093799	positive	0.65	positive	correct	ok	positive	released	reported_percentage
Haiku 5.5	imcs21	calibration	10681242	symptom_002	10681242	0.0007361000000000001	3.96257579093799	positive	0.85	positive	correct	ok	positive	released	reported_percentage
Haiku 5.5	imcs21	calibration	10681242	symptom_003	10681242	0.0007361000000000001	3.96257579093799	positive	0.95	positive	correct	ok	positive	released	reported_percentage
Haiku 5.5	imcs21	calibration	10681242	symptom_004	10681242	0.0007361000000000001	3.96257579093799	not_mentioned		not_mentioned	correct	ok	not_mentioned	released	unavailable
Haiku 5.5	imcs21	calibration	10681242	symptom_005	10681242	0.0007361000000000001	3.96257579093799	not_mentioned		not_mentioned	correct	ok	not_mentioned	released	unavailable
Haiku 5.5	imcs21	calibration	10681242	symptom_006	10681242	0.0007361000000000001	3.96257579093799	not_mentioned		not_mentioned	correct	ok	not_mentioned	released	unavailable
Haiku 5.5	imcs21	calibration	10681242	symptom_007	10681242	0.0007361000000000001	3.96257579093799	not_mentioned		negative	incorrect	ok	negative	released	unavailable
Haiku 5.5	imcs21	calibration	10681242	symptom_008	10681242	0.0007361000000000001	3.96257579093799	not_mentioned		not_mentioned	correct	ok	not_mentioned	released	unavailable
Haiku 5.5	imcs21	calibration	10681242	symptom_009	10681242	0.0007361000000000001	3.96257579093799	not_mentioned		negative	incorrect	ok	negative	released	unavailable
Haiku 5.5	imcs21	calibration	10681242	symptom_010	10681242	0.0007361000000000001	3.96257579093799	not_mentioned		not_mentioned	correct	ok	not_mentioned	released	unavailable
Haiku 5.5	imcs21	calibration	10681242	symptom_011	10681242	0.0007361000000000001	3.96257579093799	not_mentioned		not_mentioned	correct	ok	not_mentioned	released	unavailable
Haiku 5.5	imcs21	calibration	10681242	symptom_012	10681242	0.0007361000000000001	3.96257579093799	not_mentioned		not_mentioned	correct	ok	not_mentioned	released	unavailable
Haiku 5.5	imcs21	calibration	10681242	symptom_013	10681242	0.0007361000000000001	3.96257579093799	not_mentioned		not_mentioned	correct	ok	not_mentioned	released	unavailable
Haiku 5.5	imcs21	calibration	10681242	symptom_014	10681242	0.0007361000000000001	3.96257579093799	not_mentioned		not_mentioned	correct	ok	not_mentioned	released	unavailable
Haiku 5.5	imcs21	calibration	10681242	symptom_015	10681242	0.0007361000000000001	3.96257579093799	positive	0.8	positive	correct	ok	positive	released	reported_percentage
Haiku 5.5	imcs21	calibration	10681242	symptom_016	10681242	0.0007361000000000001	3.96257579093799	not_mentioned		not_mentioned	correct	ok	not_mentioned	released	unavailable
Haiku 5.5	imcs21	calibration	10681242	symptom_017	10681242	0.0007361000000000001	3.96257579093799	not_mentioned		not_mentioned	correct	ok	not_mentioned	released	unavailable
Haiku 5.5	imcs21	calibration	10681242	symptom_018	10681242	0.0007361000000000001	3.96257579093799	not_mentioned		not_mentioned	correct	ok	not_mentioned	released	unavailable
Haiku 5.5	imcs21	calibration	10681242	symptom_019	10681242	0.0007361000000000001	3.96257579093799	positive	0.95	positive	correct	ok	positive	released	reported_percentage
Haiku 5.5	imcs21	calibration	10681242	symptom_020	10681242	0.0007361000000000001	3.96257579093799	not_mentioned		not_mentioned	correct	ok	not_mentioned	released	unavailable
Haiku 5.5	imcs21	calibration	10681242	symptom_021	10681242	0.0007361000000000001	3.96257579093799	not_mentioned		not_mentioned	correct	ok	not_mentioned	released	unavailable
Haiku 5.5	imcs21	calibration	10681242	symptom_022	10681242	0.0007361000000000001	3.96257579093799	not_mentioned		not_mentioned	correct	ok	not_mentioned	released	unavailable
Haiku 5.5	imcs21	calibration	10681242	symptom_023	10681242	0.0007361000000000001	3.96257579093799	not_mentioned		not_mentioned	correct	ok	not_mentioned	released	unavailable
Haiku 5.5	imcs21	calibration	10681242	symptom_024	10681242	0.0007361000000000001	3.96257579093799	not_mentioned		not_mentioned	correct	ok	not_mentioned	released	unavailable
Haiku 5.5	imcs21	calibration	10681242	symptom_025	10681242	0.0007361000000000001	3.96257579093799	not_mentioned		not_mentioned	correct	ok	not_mentioned	released	unavailable
Haiku 5.5	imcs21	calibration	10681242	symptom_026	10681242	0.0007361000000000001	3.96257579093799	not_mentioned		not_mentioned	correct	ok	not_mentioned	released	unavailable
Haiku 5.5	imcs21	calibration	10681242	symptom_027	10681242	0.0007361000000000001	3.96257579093799	not_mentioned		not_mentioned	correct	ok	not_mentioned	released	unavailable
Haiku 5.5	imcs21	calibration	10681242	symptom_028	10681242	0.0007361000000000001	3.96257579093799	not_mentioned		not_mentioned	correct	ok	not_mentioned	released	unavailable
Haiku 5.5	imcs21	calibration	10681242	symptom_029	10681242	0.0007361000000000001	3.96257579093799	not_mentioned		not_mentioned	correct	ok	not_mentioned	released	unavailable
Haiku 5.5	imcs21	calibration	10681242	symptom_030	10681242	0.0007361000000000001	3.96257579093799	negative	0.85	not_mentioned	incorrect	ok	not_mentioned	released	reported_percentage
Haiku 5.5	imcs21	calibration	10681242	symptom_031	10681242	0.0007361000000000001	3.96257579093799	not_mentioned		not_mentioned	correct	ok	not_mentioned	released	unavailable
Haiku 5.5	imcs21	calibration	10681242	symptom_032	10681242	0.0007361000000000001	3.96257579093799	not_mentioned		not_mentioned	correct	ok	not_mentioned	released	unavailable
Haiku 5.5	imcs21	calibration	10681242	symptom_033	10681242	0.0007361000000000001	3.96257579093799	not_mentioned		not_mentioned	correct	ok	not_mentioned	released	unavailable
Haiku 5.5	imcs21	calibration	10681242	symptom_034	10681242	0.0007361000000000001	3.96257579093799	not_mentioned		not_mentioned	correct	ok	not_mentioned	released	unavailable
Haiku 5.5	imcs21	calibration	10681242	symptom_035	10681242	0.0007361000000000001	3.96257579093799	not_mentioned		not_mentioned	correct	ok	not_mentioned	released	unavailable
Haiku 5.5	imcs21	calibration	10681242	symptom_036	10681242	0.0007361000000000001	3.96257579093799	not_mentioned		not_mentioned	correct	ok	not_mentioned	released	unavailable
Haiku 5.5	imcs21	calibration	10681242	symptom_037	10681242	0.0007361000000000001	3.96257579093799	not_mentioned		not_mentioned	correct	ok	not_mentioned	released	unavailable
Haiku 5.5	imcs21	calibration	10681242	symptom_038	10681242	0.0007361000000000001	3.96257579093799	not_mentioned		not_mentioned	correct	ok	not_mentioned	released	unavailable
Haiku 5.5	imcs21	calibration	10681242	symptom_039	10681242	0.0007361000000000001	3.96257579093799	not_mentioned		not_mentioned	correct	ok	not_mentioned	released	unavailable
Haiku 5.5	imcs21	calibration	10681242	symptom_040	10681242	0.0007361000000000001	3.96257579093799	not_mentioned		not_mentioned	correct	ok	not_mentioned	released	unavailable
Haiku 5.5	imcs21	calibration	10681242	symptom_041	10681242	0.0007361000000000001	3.96257579093799	not_mentioned		not_mentioned	correct	ok	not_mentioned	released	unavailable
Haiku 5.5	imcs21	calibration	10681242	symptom_042	10681242	0.0007361000000000001	3.96257579093799	not_mentioned		not_mentioned	correct	ok	not_mentioned	released	unavailable
Haiku 5.5	imcs21	calibration	10681242	symptom_043	10681242	0.0007361000000000001	3.96257579093799	not_mentioned		not_mentioned	correct	ok	not_mentioned	released	unavailable
Haiku 5.5	imcs21	calibration	10681242	symptom_044	10681242	0.0007361000000000001	3.96257579093799	not_mentioned		not_mentioned	correct	ok	not_mentioned	released	unavailable
Haiku 5.5	imcs21	calibration	10681242	symptom_045	10681242	0.0007361000000000001	3.96257579093799	not_mentioned		not_mentioned	correct	ok	not_mentioned	released	unavailable
Haiku 5.5	imcs21	calibration	10681242	symptom_046	10681242	0.0007361000000000001	3.96257579093799	not_mentioned		not_mentioned	correct	ok	not_mentioned	released	unavailable
Haiku 5.5	imcs21	calibration	10681242	symptom_047	10681242	0.0007361000000000001	3.96257579093799	not_mentioned		not_mentioned	correct	ok	not_mentioned	released	unavailable
Haiku 5.5	imcs21	calibration	10681242	symptom_048	10681242	0.0007361000000000001	3.96257579093799	not_mentioned		not_mentioned	correct	ok	not_mentioned	released	unavailable
Haiku 5.5	imcs21	calibration	10681242	symptom_049	10681242	0.0007361000000000001	3.96257579093799	not_mentioned		not_mentioned	correct	ok	not_mentioned	released	unavailable
Haiku 5.5	imcs21	calibration	10681242	symptom_050	10681242	0.0007361000000000001	3.96257579093799	not_mentioned		not_mentioned	correct	ok	not_mentioned	released	unavailable
Haiku 5.5	imcs21	calibration	10681242	symptom_051	10681242	0.0007361000000000001	3.96257579093799	not_mentioned		not_mentioned	correct	ok	not_mentioned	released	unavailable
Haiku 5.5	imcs21	calibration	10681242	symptom_052	10681242	0.0007361000000000001	3.96257579093799	not_mentioned		not_mentioned	correct	ok	not_mentioned	released	unavailable
Haiku 5.5	imcs21	calibration	10681242	symptom_053	10681242	0.0007361000000000001	3.96257579093799	not_mentioned		not_mentioned	correct	ok	not_mentioned	released	unavailable
Haiku 5.5	imcs21	calibration	10681242	symptom_054	10681242	0.0007361000000000001	3.96257579093799	not_mentioned		not_mentioned	correct	ok	not_mentioned	released	unavailable
Haiku 5.5	imcs21	calibration	10681242	symptom_055	10681242	0.0007361000000000001	3.96257579093799	not_mentioned		not_mentioned	correct	ok	not_mentioned	released	unavailable
Haiku 5.5	imcs21	calibration	10681242	symptom_056	10681242	0.0007361000000000001	3.96257579093799	not_mentioned		not_mentioned	correct	ok	not_mentioned	released	unavailable
Haiku 5.5	imcs21	calibration	10681242	symptom_057	10681242	0.0007361000000000001	3.96257579093799	not_mentioned		not_mentioned	correct	ok	not_mentioned	released	unavailable
Haiku 5.5	imcs21	calibration	10681242	symptom_058	10681242	0.0007361000000000001	3.96257579093799	not_mentioned		not_mentioned	correct	ok	not_mentioned	released	unavailable
Haiku 5.5	imcs21	calibration	10681242	symptom_059	10681242	0.0007361000000000001	3.96257579093799	not_mentioned		not_mentioned	correct	ok	not_mentioned	released	unavailable
Haiku 5.5	imcs21	calibration	10681242	symptom_060	10681242	0.0007361000000000001	3.96257579093799	not_mentioned		not_mentioned	correct	ok	not_mentioned	released	unavailable
Haiku 5.5	imcs21	calibration	10681242	symptom_061	10681242	0.0007361000000000001	3.96257579093799	not_mentioned		not_mentioned	correct	ok	not_mentioned	released	unavailable
Haiku 5.5	imcs21	calibration	10681242	symptom_062	10681242	0.0007361000000000001	3.96257579093799	not_mentioned		not_mentioned	correct	ok	not_mentioned	released	unavailable
Haiku 5.5	imcs21	calibration	10681242	symptom_063	10681242	0.0007361000000000001	3.96257579093799	not_mentioned		not_mentioned	correct	ok	not_mentioned	released	unavailable
Haiku 5.5	imcs21	calibration	10681242	symptom_064	10681242	0.0007361000000000001	3.96257579093799	not_mentioned		not_mentioned	correct	ok	not_mentioned	released	unavailable
Haiku 5.5	imcs21	calibration	10681242	symptom_065	10681242	0.0007361000000000001	3.96257579093799	not_mentioned		not_mentioned	correct	ok	not_mentioned	released	unavailable
Haiku 5.5	imcs21	calibration	10681242	symptom_066	10681242	0.0007361000000000001	3.96257579093799	not_mentioned		not_mentioned	correct	ok	not_mentioned	released	unavailable
Haiku 5.5	imcs21	calibration	10681242	symptom_067	10681242	0.0007361000000000001	3.96257579093799	not_mentioned		not_mentioned	correct	ok	not_mentioned	released	unavailable
Haiku 5.5	imcs21	calibration	10681242	symptom_068	10681242	0.0007361000000000001	3.96257579093799	not_mentioned		not_mentioned	correct	ok	not_mentioned	released	unavailable
Haiku 5.5	imcs21	calibration	10681242	symptom_069	10681242	0.0007361000000000001	3.96257579093799	not_mentioned		not_mentioned	correct	ok	not_mentioned	released	unavailable
Haiku 5.5	imcs21	calibration	10681242	symptom_070	10681242	0.0007361000000000001	3.96257579093799	not_mentioned		not_mentioned	correct	ok	not_mentioned	released	unavailable
Haiku 5.5	imcs21	calibration	10681242	symptom_071	10681242	0.0007361000000000001	3.96257579093799	not_mentioned		not_mentioned	correct	ok	not_mentioned	released	unavailable
Haiku 5.5	imcs21	calibration	10681242	symptom_072	10681242	0.0007361000000000001	3.96257579093799	not_mentioned		not_mentioned	correct	ok	not_mentioned	released	unavailable
Haiku 5.5	imcs21	calibration	10681242	symptom_073	10681242	0.0007361000000000001	3.96257579093799	not_mentioned		not_mentioned	correct	ok	not_mentioned	released	unavailable
Haiku 5.5	imcs21	calibration	10681242	symptom_074	10681242	0.0007361000000000001	3.96257579093799	not_mentioned		not_mentioned	correct	ok	not_mentioned	released	unavailable
Haiku 5.5	imcs21	calibration	10681242	symptom_075	10681242	0.0007361000000000001	3.96257579093799	not_mentioned		not_mentioned	correct	ok	not_mentioned	released	unavailable
Haiku 5.5	imcs21	calibration	10681242	symptom_076	10681242	0.0007361000000000001	3.96257579093799	not_mentioned		not_mentioned	correct	ok	not_mentioned	released	unavailable
Haiku 5.5	imcs21	calibration	10681242	symptom_077	10681242	0.0007361000000000001	3.96257579093799	not_mentioned		not_mentioned	correct	ok	not_mentioned	released	unavailable
Haiku 5.5	imcs21	calibration	10681242	symptom_078	10681242	0.0007361000000000001	3.96257579093799	not_mentioned		not_mentioned	correct	ok	not_mentioned	released	unavailable
Haiku 5.5	imcs21	calibration	10681242	symptom_079	10681242	0.0007361000000000001	3.96257579093799	not_mentioned		not_mentioned	correct	ok	not_mentioned	released	unavailable
Haiku 5.5	imcs21	calibration	10681242	symptom_080	10681242	0.0007361000000000001	3.96257579093799	not_mentioned		not_mentioned	correct	ok	not_mentioned	released	unavailable
Haiku 5.5	imcs21	calibration	10681242	symptom_081	10681242	0.0007361000000000001	3.96257579093799	not_mentioned		not_mentioned	correct	ok	not_mentioned	released	unavailable
Haiku 5.5	imcs21	calibration	10681242	symptom_082	10681242	0.0007361000000000001	3.96257579093799	not_mentioned		not_mentioned	correct	ok	not_mentioned	released	unavailable
Haiku 5.5	imcs21	calibration	10681242	symptom_083	10681242	0.0007361000000000001	3.96257579093799	not_mentioned		not_mentioned	correct	ok	not_mentioned	released	unavailable
Haiku 5.5	imcs21	calibration	10681242	symptom_084	10681242	0.0007361000000000001	3.96257579093799	not_mentioned		not_mentioned	correct	ok	not_mentioned	released	unavailable
Haiku 5.5	imcs21	calibration	10681242	symptom_085	10681242	0.0007361000000000001	3.96257579093799	not_mentioned		not_mentioned	correct	ok	not_mentioned	released	unavailable
Haiku 5.5	imcs21	calibration	10681242	symptom_086	10681242	0.0007361000000000001	3.96257579093799	not_mentioned		not_mentioned	correct	ok	not_mentioned	released	unavailable
Haiku 5.5	imcs21	calibration	10681242	symptom_087	10681242	0.0007361000000000001	3.96257579093799	not_mentioned		not_mentioned	correct	ok	not_mentioned	released	unavailable
Haiku 5.5	imcs21	calibration	10681242	symptom_088	10681242	0.0007361000000000001	3.96257579093799	not_mentioned		not_mentioned	correct	ok	not_mentioned	released	unavailable
Haiku 5.5	imcs21	calibration	10681242	symptom_089	10681242	0.0007361000000000001	3.96257579093799	not_mentioned		not_mentioned	correct	ok	not_mentioned	released	unavailable
Haiku 5.5	imcs21	calibration	10681242	symptom_090	10681242	0.0007361000000000001	3.96257579093799	not_mentioned		not_mentioned	correct	ok	not_mentioned	released	unavailable
Haiku 5.5	imcs21	calibration	10681242	symptom_091	10681242	0.0007361000000000001	3.96257579093799	not_mentioned		not_mentioned	correct	ok	not_mentioned	released	unavailable
Haiku 5.5	imcs21	calibration	10681242	symptom_092	10681242	0.0007361000000000001	3.96257579093799	not_mentioned		not_mentioned	correct	ok	not_mentioned	released	unavailable
Haiku 5.5	imcs21	calibration	10681242	symptom_093	10681242	0.0007361000000000001	3.96257579093799	not_mentioned		not_mentioned	correct	ok	not_mentioned	released	unavailable
Haiku 5.5	imcs21	calibration	10681242	symptom_094	10681242	0.0007361000000000001	3.96257579093799	not_mentioned		not_mentioned	correct	ok	not_mentioned	released	unavailable
Haiku 5.5	imcs21	calibration	10681242	symptom_095	10681242	0.0007361000000000001	3.96257579093799	not_mentioned		not_mentioned	correct	ok	not_mentioned	released	unavailable
Haiku 5.5	imcs21	calibration	10681242	symptom_096	10681242	0.0007361000000000001	3.96257579093799	not_mentioned		not_mentioned	correct	ok	not_mentioned	released	unavailable
Haiku 5.5	imcs21	calibration	10681242	symptom_097	10681242	0.0007361000000000001	3.96257579093799	not_mentioned		not_mentioned	correct	ok	not_mentioned	released	unavailable
Haiku 5.5	imcs21	calibration	10681242	symptom_098	10681242	0.0007361000000000001	3.96257579093799	not_mentioned		not_mentioned	correct	ok	not_mentioned	released	unavailable
Haiku 5.5	imcs21	calibration	10681242	symptom_099	10681242	0.0007361000000000001	3.96257579093799	not_mentioned		not_mentioned	correct	ok	not_mentioned	released	unavailable
Haiku 5.5	imcs21	calibration	10681242	symptom_100	10681242	0.0007361000000000001	3.96257579093799	not_mentioned		not_mentioned	correct	ok	not_mentioned	released	unavailable
Haiku 5.5	imcs21	calibration	10681242	symptom_101	10681242	0.0007361000000000001	3.96257579093799	not_mentioned		not_mentioned	correct	ok	not_mentioned	released	unavailable
Haiku 5.5	imcs21	calibration	10681242	symptom_102	10681242	0.0007361000000000001	3.96257579093799	not_mentioned		not_mentioned	correct	ok	not_mentioned	released	unavailable
Haiku 5.5	imcs21	calibration	10681242	symptom_103	10681242	0.0007361000000000001	3.96257579093799	not_mentioned		not_mentioned	correct	ok	not_mentioned	released	unavailable
Haiku 5.5	imcs21	calibration	10681242	symptom_104	10681242	0.0007361000000000001	3.96257579093799	not_mentioned		not_mentioned	correct	ok	not_mentioned	released	unavailable
Haiku 5.5	imcs21	calibration	10681242	symptom_105	10681242	0.0007361000000000001	3.96257579093799	not_mentioned		not_mentioned	correct	ok	not_mentioned	released	unavailable
Haiku 5.5	imcs21	calibration	10681242	symptom_106	10681242	0.0007361000000000001	3.96257579093799	not_mentioned		not_mentioned	correct	ok	not_mentioned	released	unavailable
Haiku 5.5	imcs21	calibration	10681242	symptom_107	10681242	0.0007361000000000001	3.96257579093799	not_mentioned		not_mentioned	correct	ok	not_mentioned	released	unavailable
Haiku 5.5	imcs21	calibration	10681242	symptom_108	10681242	0.0007361000000000001	3.96257579093799	not_mentioned		not_mentioned	correct	ok	not_mentioned	released	unavailable
Haiku 5.5	imcs21	calibration	10681242	symptom_109	10681242	0.0007361000000000001	3.96257579093799	not_mentioned		not_mentioned	correct	ok	not_mentioned	released	unavailable
Haiku 5.5	imcs21	calibration	10681242	symptom_110	10681242	0.0007361000000000001	3.96257579093799	not_mentioned		not_mentioned	correct	ok	not_mentioned	released	unavailable
Haiku 5.5	imcs21	calibration	10681242	symptom_111	10681242	0.0007361000000000001	3.96257579093799	not_mentioned		not_mentioned	correct	ok	not_mentioned	released	unavailable
Haiku 5.5	imcs21	calibration	10681242	symptom_112	10681242	0.0007361000000000001	3.96257579093799	not_mentioned		not_mentioned	correct	ok	not_mentioned	released	unavailable
Haiku 5.5	imcs21	calibration	10681242	symptom_113	10681242	0.0007361000000000001	3.96257579093799	not_mentioned		not_mentioned	correct	ok	not_mentioned	released	unavailable
Haiku 5.5	imcs21	calibration	10681242	symptom_114	10681242	0.0007361000000000001	3.96257579093799	not_mentioned		not_mentioned	correct	ok	not_mentioned	released	unavailable
Haiku 5.5	imcs21	calibration	10681242	symptom_115	10681242	0.0007361000000000001	3.96257579093799	not_mentioned		not_mentioned	correct	ok	not_mentioned	released	unavailable
Haiku 5.5	imcs21	calibration	10681242	symptom_116	10681242	0.0007361000000000001	3.96257579093799	not_mentioned		not_mentioned	correct	ok	not_mentioned	released	unavailable
Haiku 5.5	imcs21	calibration	10681242	symptom_117	10681242	0.0007361000000000001	3.96257579093799	not_mentioned		not_mentioned	correct	ok	not_mentioned	released	unavailable
Haiku 5.5	imcs21	calibration	10681242	symptom_118	10681242	0.0007361000000000001	3.96257579093799	not_mentioned		not_mentioned	correct	ok	not_mentioned	released	unavailable
Haiku 5.5	imcs21	calibration	10681242	symptom_119	10681242	0.0007361000000000001	3.96257579093799	not_mentioned		not_mentioned	correct	ok	not_mentioned	released	unavailable
Haiku 5.5	imcs21	calibration	10681242	symptom_120	10681242	0.0007361000000000001	3.96257579093799	not_mentioned		not_mentioned	correct	ok	not_mentioned	released	unavailable
Haiku 5.5	imcs21	calibration	10681242	symptom_121	10681242	0.0007361000000000001	3.96257579093799	not_mentioned		not_mentioned	correct	ok	not_mentioned	released	unavailable
Haiku 5.5	imcs21	calibration	10681242	symptom_122	10681242	0.0007361000000000001	3.96257579093799	not_mentioned		not_mentioned	correct	ok	not_mentioned	released	unavailable
Haiku 5.5	imcs21	calibration	10681242	symptom_123	10681242	0.0007361000000000001	3.96257579093799	not_mentioned		not_mentioned	correct	ok	not_mentioned	released	unavailable
Haiku 5.5	imcs21	calibration	10681242	symptom_124	10681242	0.0007361000000000001	3.96257579093799	not_mentioned		not_mentioned	correct	ok	not_mentioned	released	unavailable
Haiku 5.5	imcs21	calibration	10681242	symptom_125	10681242	0.0007361000000000001	3.96257579093799	not_mentioned		not_mentioned	correct	ok	not_mentioned	released	unavailable
Haiku 5.5	imcs21	calibration	10681242	symptom_126	10681242	0.0007361000000000001	3.96257579093799	not_mentioned		not_mentioned	correct	ok	not_mentioned	released	unavailable
Haiku 5.5	imcs21	calibration	10681242	symptom_127	10681242	0.0007361000000000001	3.96257579093799	not_mentioned		not_mentioned	correct	ok	not_mentioned	released	unavailable
Haiku 5.5	imcs21	calibration	10681242	symptom_128	10681242	0.0007361000000000001	3.96257579093799	not_mentioned		not_mentioned	correct	ok	not_mentioned	released	unavailable
Haiku 5.5	imcs21	calibration	10681242	symptom_129	10681242	0.0007361000000000001	3.96257579093799	not_mentioned		not_mentioned	correct	ok	not_mentioned	released	unavailable
Haiku 5.5	imcs21	calibration	10681242	symptom_130	10681242	0.0007361000000000001	3.96257579093799	not_mentioned		not_mentioned	correct	ok	not_mentioned	released	unavailable
Haiku 5.5	imcs21	calibration	10681242	symptom_131	10681242	0.0007361000000000001	3.96257579093799	not_mentioned		not_mentioned	correct	ok	not_mentioned	released	unavailable
Haiku 5.5	imcs21	calibration	10681242	symptom_132	10681242	0.0007361000000000001	3.96257579093799	not_mentioned		not_mentioned	correct	ok	not_mentioned	released	unavailable
Haiku 5.5	imcs21	calibration	10681242	symptom_133	10681242	0.0007361000000000001	3.96257579093799	not_mentioned		not_mentioned	correct	ok	not_mentioned	released	unavailable
Haiku 5.5	imcs21	calibration	10681242	symptom_134	10681242	0.0007361000000000001	3.96257579093799	not_mentioned		not_mentioned	correct	ok	not_mentioned	released	unavailable
Haiku 5.5	imcs21	calibration	10681242	symptom_135	10681242	0.0007361000000000001	3.96257579093799	not_mentioned		not_mentioned	correct	ok	not_mentioned	released	unavailable
Haiku 5.5	imcs21	calibration	10681242	symptom_136	10681242	0.0007361000000000001	3.96257579093799	not_mentioned		not_mentioned	correct	ok	not_mentioned	released	unavailable
Haiku 5.5	imcs21	calibration	10681242	symptom_137	10681242	0.0007361000000000001	3.96257579093799	not_mentioned		not_mentioned	correct	ok	not_mentioned	released	unavailable
Haiku 5.5	imcs21	calibration	10681242	symptom_138	10681242	0.0007361000000000001	3.96257579093799	not_mentioned		not_mentioned	correct	ok	not_mentioned	released	unavailable
Haiku 5.5	imcs21	calibration	10681242	symptom_139	10681242	0.0007361000000000001	3.96257579093799	not_mentioned		not_mentioned	correct	ok	not_mentioned	released	unavailable
Haiku 5.5	imcs21	calibration	10681242	symptom_140	10681242	0.0007361000000000001	3.96257579093799	not_mentioned		not_mentioned	correct	ok	not_mentioned	released	unavailable
Haiku 5.5	imcs21	calibration	10681242	symptom_141	10681242	0.0007361000000000001	3.96257579093799	not_mentioned		not_mentioned	correct	ok	not_mentioned	released	unavailable
Haiku 5.5	imcs21	calibration	10681242	symptom_142	10681242	0.0007361000000000001	3.96257579093799	not_mentioned		not_mentioned	correct	ok	not_mentioned	released	unavailable
Haiku 5.5	imcs21	calibration	10681242	symptom_143	10681242	0.0007361000000000001	3.96257579093799	not_mentioned		not_mentioned	correct	ok	not_mentioned	released	unavailable
Haiku 5.5	imcs21	calibration	10681242	symptom_144	10681242	0.0007361000000000001	3.96257579093799	not_mentioned		not_mentioned	correct	ok	not_mentioned	released	unavailable
Haiku 5.5	imcs21	calibration	10681242	symptom_145	10681242	0.0007361000000000001	3.96257579093799	not_mentioned		not_mentioned	correct	ok	not_mentioned	released	unavailable
Haiku 5.5	imcs21	calibration	10681242	symptom_146	10681242	0.0007361000000000001	3.96257579093799	not_mentioned		not_mentioned	correct	ok	not_mentioned	released	unavailable
Haiku 5.5	imcs21	calibration	10681242	symptom_147	10681242	0.0007361000000000001	3.96257579093799	not_mentioned		not_mentioned	correct	ok	not_mentioned	released	unavailable
Haiku 5.5	imcs21	calibration	10681242	symptom_148	10681242	0.0007361000000000001	3.96257579093799	not_mentioned		not_mentioned	correct	ok	not_mentioned	released	unavailable
Haiku 5.5	imcs21	calibration	10681242	symptom_149	10681242	0.0007361000000000001	3.96257579093799	not_mentioned		not_mentioned	correct	ok	not_mentioned	released	unavailable
Haiku 5.5	imcs21	calibration	10681242	symptom_150	10681242	0.0007361000000000001	3.96257579093799	not_mentioned		not_mentioned	correct	ok	not_mentioned	released	unavailable
Haiku 5.5	imcs21	calibration	10681242	symptom_151	10681242	0.0007361000000000001	3.96257579093799	not_mentioned		not_mentioned	correct	ok	not_mentioned	released	unavailable
Haiku 5.5	imcs21	calibration	10681242	symptom_152	10681242	0.0007361000000000001	3.96257579093799	not_mentioned		not_mentioned	correct	ok	not_mentioned	released	unavailable
Haiku 5.5	imcs21	calibration	10681242	symptom_153	10681242	0.0007361000000000001	3.96257579093799	not_mentioned		not_mentioned	correct	ok	not_mentioned	released	unavailable
Haiku 5.5	imcs21	calibration	10681242	symptom_154	10681242	0.0007361000000000001	3.96257579093799	not_mentioned		not_mentioned	correct	ok	not_mentioned	released	unavailable
Haiku 5.5	imcs21	calibration	10681242	symptom_155	10681242	0.0007361000000000001	3.96257579093799	not_mentioned		not_mentioned	correct	ok	not_mentioned	released	unavailable
Haiku 5.5	imcs21	calibration	10681242	symptom_156	10681242	0.0007361000000000001	3.96257579093799	not_mentioned		not_mentioned	correct	ok	not_mentioned	released	unavailable
Haiku 5.5	imcs21	calibration	10681242	symptom_157	10681242	0.0007361000000000001	3.96257579093799	not_mentioned		not_mentioned	correct	ok	not_mentioned	released	unavailable
Haiku 5.5	imcs21	calibration	10681242	symptom_158	10681242	0.0007361000000000001	3.96257579093799	not_mentioned		not_mentioned	correct	ok	not_mentioned	released	unavailable
Haiku 5.5	imcs21	calibration	10681242	symptom_159	10681242	0.0007361000000000001	3.96257579093799	not_mentioned		not_mentioned	correct	ok	not_mentioned	released	unavailable
Haiku 5.5	imcs21	calibration	10681242	symptom_160	10681242	0.0007361000000000001	3.96257579093799	not_mentioned		not_mentioned	correct	ok	not_mentioned	released	unavailable
Haiku 5.5	imcs21	calibration	10681242	symptom_161	10681242	0.0007361000000000001	3.96257579093799	not_mentioned		not_mentioned	correct	ok	not_mentioned	released	unavailable
Haiku 5.5	imcs21	calibration	10681242	symptom_162	10681242	0.0007361000000000001	3.96257579093799	not_mentioned		not_mentioned	correct	ok	not_mentioned	released	unavailable
Haiku 5.5	imcs21	calibration	10681242	symptom_163	10681242	0.0007361000000000001	3.96257579093799	not_mentioned		not_mentioned	correct	ok	not_mentioned	released	unavailable
Haiku 5.5	imcs21	calibration	10681242	symptom_164	10681242	0.0007361000000000001	3.96257579093799	not_mentioned		not_mentioned	correct	ok	not_mentioned	released	unavailable
Haiku 5.5	imcs21	calibration	10681242	symptom_165	10681242	0.0007361000000000001	3.96257579093799	not_mentioned		not_mentioned	correct	ok	not_mentioned	released	unavailable
Haiku 5.5	imcs21	calibration	10681242	symptom_166	10681242	0.0007361000000000001	3.96257579093799	not_mentioned		not_mentioned	correct	ok	not_mentioned	released	unavailable
Haiku 5.5	imcs21	calibration	10681242	symptom_167	10681242	0.0007361000000000001	3.96257579093799	not_mentioned		not_mentioned	correct	ok	not_mentioned	released	unavailable
Haiku 5.5	imcs21	calibration	10681242	symptom_168	10681242	0.0007361000000000001	3.96257579093799	not_mentioned		not_mentioned	correct	ok	not_mentioned	released	unavailable
Haiku 5.5	imcs21	calibration	10681242	symptom_169	10681242	0.0007361000000000001	3.96257579093799	not_mentioned		not_mentioned	correct	ok	not_mentioned	released	unavailable
Haiku 5.5	imcs21	calibration	10681242	symptom_170	10681242	0.0007361000000000001	3.96257579093799	not_mentioned		not_mentioned	correct	ok	not_mentioned	released	unavailable
Haiku 5.5	imcs21	calibration	10681242	symptom_171	10681242	0.0007361000000000001	3.96257579093799	not_mentioned		not_mentioned	correct	ok	not_mentioned	released	unavailable
Haiku 5.5	imcs21	calibration	10681242	symptom_172	10681242	0.0007361000000000001	3.96257579093799	not_mentioned		not_mentioned	correct	ok	not_mentioned	released	unavailable
Haiku 5.5	imcs21	calibration	10681242	symptom_173	10681242	0.0007361000000000001	3.96257579093799	not_mentioned		not_mentioned	correct	ok	not_mentioned	released	unavailable
Haiku 5.5	imcs21	calibration	10681242	symptom_174	10681242	0.0007361000000000001	3.96257579093799	not_mentioned		not_mentioned	correct	ok	not_mentioned	released	unavailable
Haiku 5.5	imcs21	calibration	10681242	symptom_175	10681242	0.0007361000000000001	3.96257579093799	not_mentioned		not_mentioned	correct	ok	not_mentioned	released	unavailable
Haiku 5.5	imcs21	calibration	10681242	symptom_176	10681242	0.0007361000000000001	3.96257579093799	not_mentioned		not_mentioned	correct	ok	not_mentioned	released	unavailable
Haiku 5.5	imcs21	calibration	10681242	symptom_177	10681242	0.0007361000000000001	3.96257579093799	not_mentioned		not_mentioned	correct	ok	not_mentioned	released	unavailable
Haiku 5.5	imcs21	calibration	10681242	symptom_178	10681242	0.0007361000000000001	3.96257579093799	not_mentioned		not_mentioned	correct	ok	not_mentioned	released	unavailable
Haiku 5.5	imcs21	calibration	10681242	symptom_179	10681242	0.0007361000000000001	3.96257579093799	not_mentioned		not_mentioned	correct	ok	not_mentioned	released	unavailable
Haiku 5.5	imcs21	calibration	10681242	symptom_180	10681242	0.0007361000000000001	3.96257579093799	not_mentioned		not_mentioned	correct	ok	not_mentioned	released	unavailable
Haiku 5.5	imcs21	calibration	10681242	symptom_181	10681242	0.0007361000000000001	3.96257579093799	not_mentioned		not_mentioned	correct	ok	not_mentioned	released	unavailable
Haiku 5.5	imcs21	calibration	10681242	symptom_182	10681242	0.0007361000000000001	3.96257579093799	not_mentioned		not_mentioned	correct	ok	not_mentioned	released	unavailable
Haiku 5.5	imcs21	calibration	10681242	symptom_183	10681242	0.0007361000000000001	3.96257579093799	not_mentioned		not_mentioned	correct	ok	not_mentioned	released	unavailable
Haiku 5.5	imcs21	calibration	10681242	symptom_184	10681242	0.0007361000000000001	3.96257579093799	not_mentioned		not_mentioned	correct	ok	not_mentioned	released	unavailable
Haiku 5.5	imcs21	calibration	10681242	symptom_185	10681242	0.0007361000000000001	3.96257579093799	not_mentioned		not_mentioned	correct	ok	not_mentioned	released	unavailable
Haiku 5.5	imcs21	calibration	10681242	symptom_186	10681242	0.0007361000000000001	3.96257579093799	not_mentioned		not_mentioned	correct	ok	not_mentioned	released	unavailable
Haiku 5.5	imcs21	calibration	10681242	symptom_187	10681242	0.0007361000000000001	3.96257579093799	not_mentioned		not_mentioned	correct	ok	not_mentioned	released	unavailable
Haiku 5.5	imcs21	calibration	10681242	symptom_188	10681242	0.0007361000000000001	3.96257579093799	not_mentioned		not_mentioned	correct	ok	not_mentioned	released	unavailable
Haiku 5.5	imcs21	calibration	10681242	symptom_189	10681242	0.0007361000000000001	3.96257579093799	not_mentioned		not_mentioned	correct	ok	not_mentioned	released	unavailable
Haiku 5.5	imcs21	calibration	10681242	symptom_190	10681242	0.0007361000000000001	3.96257579093799	not_mentioned		not_mentioned	correct	ok	not_mentioned	released	unavailable
Haiku 5.5	imcs21	calibration	10681242	symptom_191	10681242	0.0007361000000000001	3.96257579093799	not_mentioned		not_mentioned	correct	ok	not_mentioned	released	unavailable
Haiku 5.5	imcs21	calibration	10681242	symptom_192	10681242	0.0007361000000000001	3.96257579093799	not_mentioned		not_mentioned	correct	ok	not_mentioned	released	unavailable
Haiku 5.5	imcs21	calibration	10681242	symptom_193	10681242	0.0007361000000000001	3.96257579093799	not_mentioned		not_mentioned	correct	ok	not_mentioned	released	unavailable
Haiku 5.5	imcs21	calibration	10681242	symptom_194	10681242	0.0007361000000000001	3.96257579093799	not_mentioned		not_mentioned	correct	ok	not_mentioned	released	unavailable
Haiku 5.5	imcs21	calibration	10681242	symptom_195	10681242	0.0007361000000000001	3.96257579093799	not_mentioned		not_mentioned	correct	ok	not_mentioned	released	unavailable
Haiku 5.5	imcs21	calibration	10681242	symptom_196	10681242	0.0007361000000000001	3.96257579093799	not_mentioned		not_mentioned	correct	ok	not_mentioned	released	unavailable
Haiku 5.5	imcs21	calibration	10681242	symptom_197	10681242	0.0007361000000000001	3.96257579093799	not_mentioned		not_mentioned	correct	ok	not_mentioned	released	unavailable
Haiku 5.5	imcs21	calibration	10681242	symptom_198	10681242	0.0007361000000000001	3.96257579093799	not_mentioned		not_mentioned	correct	ok	not_mentioned	released	unavailable
Haiku 5.5	imcs21	calibration	10681242	symptom_199	10681242	0.0007361000000000001	3.96257579093799	not_mentioned		not_mentioned	correct	ok	not_mentioned	released	unavailable
Haiku 5.5	imcs21	calibration	10681242	symptom_200	10681242	0.0007361000000000001	3.96257579093799	not_mentioned		not_mentioned	correct	ok	not_mentioned	released	unavailable
Haiku 5.5	imcs21	calibration	10681242	symptom_201	10681242	0.0007361000000000001	3.96257579093799	not_mentioned		not_mentioned	correct	ok	not_mentioned	released	unavailable
Haiku 5.5	imcs21	calibration	10681242	symptom_202	10681242	0.0007361000000000001	3.96257579093799	not_mentioned		not_mentioned	correct	ok	not_mentioned	released	unavailable
Haiku 5.5	imcs21	calibration	10681242	symptom_203	10681242	0.0007361000000000001	3.96257579093799	not_mentioned		not_mentioned	correct	ok	not_mentioned	released	unavailable
Haiku 5.5	imcs21	calibration	10681242	symptom_204	10681242	0.0007361000000000001	3.96257579093799	not_mentioned		not_mentioned	correct	ok	not_mentioned	released	unavailable
Haiku 5.5	imcs21	calibration	10681242	symptom_205	10681242	0.0007361000000000001	3.96257579093799	not_mentioned		not_mentioned	correct	ok	not_mentioned	released	unavailable
Haiku 5.5	imcs21	calibration	10681242	symptom_206	10681242	0.0007361000000000001	3.96257579093799	not_mentioned		not_mentioned	correct	ok	not_mentioned	released	unavailable
Haiku 5.5	imcs21	calibration	10681242	symptom_207	10681242	0.0007361000000000001	3.96257579093799	not_mentioned		not_mentioned	correct	ok	not_mentioned	released	unavailable
Haiku 5.5	imcs21	calibration	10681242	symptom_208	10681242	0.0007361000000000001	3.96257579093799	not_mentioned		not_mentioned	correct	ok	not_mentioned	released	unavailable
Haiku 5.5	imcs21	calibration	10681242	symptom_209	10681242	0.0007361000000000001	3.96257579093799	not_mentioned		not_mentioned	correct	ok	not_mentioned	released	unavailable
Haiku 5.5	imcs21	calibration	10681242	symptom_210	10681242	0.0007361000000000001	3.96257579093799	not_mentioned		not_mentioned	correct	ok	not_mentioned	released	unavailable
Haiku 5.5	imcs21	calibration	10681242	symptom_211	10681242	0.0007361000000000001	3.96257579093799	not_mentioned		not_mentioned	correct	ok	not_mentioned	released	unavailable
Haiku 5.5	imcs21	calibration	10681242	symptom_212	10681242	0.0007361000000000001	3.96257579093799	not_mentioned		not_mentioned	correct	ok	not_mentioned	released	unavailable
Haiku 5.5	imcs21	calibration	10681242	symptom_213	10681242	0.0007361000000000001	3.96257579093799	not_mentioned		not_mentioned	correct	ok	not_mentioned	released	unavailable
Haiku 5.5	imcs21	calibration	10681242	symptom_214	10681242	0.0007361000000000001	3.96257579093799	not_mentioned		not_mentioned	correct	ok	not_mentioned	released	unavailable
Haiku 5.5	imcs21	calibration	10681242	symptom_215	10681242	0.0007361000000000001	3.96257579093799	not_mentioned		not_mentioned	correct	ok	not_mentioned	released	unavailable
Haiku 5.5	imcs21	calibration	10681242	symptom_216	10681242	0.0007361000000000001	3.96257579093799	not_mentioned		not_mentioned	correct	ok	not_mentioned	released	unavailable
Haiku 5.5	imcs21	calibration	10681242	symptom_217	10681242	0.0007361000000000001	3.96257579093799	not_mentioned		not_mentioned	correct	ok	not_mentioned	released	unavailable
Haiku 5.5	imcs21	calibration	10681242	symptom_218	10681242	0.0007361000000000001	3.96257579093799	not_mentioned		not_mentioned	correct	ok	not_mentioned	released	unavailable
Haiku 5.5	imcs21	calibration	10681242	symptom_219	10681242	0.0007361000000000001	3.96257579093799	not_mentioned		not_mentioned	correct	ok	not_mentioned	released	unavailable
Haiku 5.5	imcs21	calibration	10681242	symptom_220	10681242	0.0007361000000000001	3.96257579093799	not_mentioned		not_mentioned	correct	ok	not_mentioned	released	unavailable
Haiku 5.5	imcs21	calibration	10681242	symptom_221	10681242	0.0007361000000000001	3.96257579093799	not_mentioned		not_mentioned	correct	ok	not_mentioned	released	unavailable
Haiku 5.5	imcs21	calibration	10681242	symptom_222	10681242	0.0007361000000000001	3.96257579093799	not_mentioned		not_mentioned	correct	ok	not_mentioned	released	unavailable
Haiku 5.5	imcs21	calibration	10681242	symptom_223	10681242	0.0007361000000000001	3.96257579093799	not_mentioned		not_mentioned	correct	ok	not_mentioned	released	unavailable
Haiku 5.5	imcs21	calibration	10681242	symptom_224	10681242	0.0007361000000000001	3.96257579093799	not_mentioned		not_mentioned	correct	ok	not_mentioned	released	unavailable
Haiku 5.5	imcs21	calibration	10681242	symptom_225	10681242	0.0007361000000000001	3.96257579093799	not_mentioned		not_mentioned	correct	ok	not_mentioned	released	unavailable
Haiku 5.5	imcs21	calibration	10681242	symptom_226	10681242	0.0007361000000000001	3.96257579093799	not_mentioned		not_mentioned	correct	ok	not_mentioned	released	unavailable
Haiku 5.5	imcs21	calibration	10681242	symptom_227	10681242	0.0007361000000000001	3.96257579093799	not_mentioned		not_mentioned	correct	ok	not_mentioned	released	unavailable
Haiku 5.5	imcs21	calibration	10681242	symptom_228	10681242	0.0007361000000000001	3.96257579093799	not_mentioned		not_mentioned	correct	ok	not_mentioned	released	unavailable
Haiku 5.5	imcs21	calibration	10681242	symptom_229	10681242	0.0007361000000000001	3.96257579093799	not_mentioned		not_mentioned	correct	ok	not_mentioned	released	unavailable
Haiku 5.5	imcs21	calibration	10681242	symptom_230	10681242	0.0007361000000000001	3.96257579093799	not_mentioned		not_mentioned	correct	ok	not_mentioned	released	unavailable
Haiku 5.5	imcs21	calibration	10681242	symptom_231	10681242	0.0007361000000000001	3.96257579093799	not_mentioned		not_mentioned	correct	ok	not_mentioned	released	unavailable
Haiku 5.5	imcs21	calibration	10681242	symptom_232	10681242	0.0007361000000000001	3.96257579093799	not_mentioned		not_mentioned	correct	ok	not_mentioned	released	unavailable
Haiku 5.5	imcs21	calibration	10681242	symptom_233	10681242	0.0007361000000000001	3.96257579093799	not_mentioned		not_mentioned	correct	ok	not_mentioned	released	unavailable
Haiku 5.5	imcs21	calibration	10681242	symptom_234	10681242	0.0007361000000000001	3.96257579093799	not_mentioned		not_mentioned	correct	ok	not_mentioned	released	unavailable
Haiku 5.5	imcs21	calibration	10681242	symptom_235	10681242	0.0007361000000000001	3.96257579093799	not_mentioned		not_mentioned	correct	ok	not_mentioned	released	unavailable
Haiku 5.5	imcs21	calibration	10681242	symptom_236	10681242	0.0007361000000000001	3.96257579093799	not_mentioned		not_mentioned	correct	ok	not_mentioned	released	unavailable
Haiku 5.5	imcs21	calibration	10681242	symptom_237	10681242	0.0007361000000000001	3.96257579093799	not_mentioned		not_mentioned	correct	ok	not_mentioned	released	unavailable
Haiku 5.5	imcs21	calibration	10681242	symptom_238	10681242	0.0007361000000000001	3.96257579093799	not_mentioned		not_mentioned	correct	ok	not_mentioned	released	unavailable
Haiku 5.5	imcs21	calibration	10681242	symptom_239	10681242	0.0007361000000000001	3.96257579093799	not_mentioned		not_mentioned	correct	ok	not_mentioned	released	unavailable
Haiku 5.5	imcs21	calibration	10681242	symptom_240	10681242	0.0007361000000000001	3.96257579093799	not_mentioned		not_mentioned	correct	ok	not_mentioned	released	unavailable
Haiku 5.5	imcs21	calibration	10681242	symptom_241	10681242	0.0007361000000000001	3.96257579093799	not_mentioned		not_mentioned	correct	ok	not_mentioned	released	unavailable
Haiku 5.5	imcs21	calibration	10681242	symptom_242	10681242	0.0007361000000000001	3.96257579093799	not_mentioned		not_mentioned	correct	ok	not_mentioned	released	unavailable
Haiku 5.5	imcs21	calibration	10681242	symptom_243	10681242	0.0007361000000000001	3.96257579093799	not_mentioned		not_mentioned	correct	ok	not_mentioned	released	unavailable
Haiku 5.5	imcs21	calibration	10681242	symptom_244	10681242	0.0007361000000000001	3.96257579093799	not_mentioned		not_mentioned	correct	ok	not_mentioned	released	unavailable
Haiku 5.5	imcs21	calibration	10681242	symptom_245	10681242	0.0007361000000000001	3.96257579093799	not_mentioned		not_mentioned	correct	ok	not_mentioned	released	unavailable
Haiku 5.5	imcs21	calibration	10681242	symptom_246	10681242	0.0007361000000000001	3.96257579093799	not_mentioned		not_mentioned	correct	ok	not_mentioned	released	unavailable
Haiku 5.5	imcs21	calibration	10681242	symptom_247	10681242	0.0007361000000000001	3.96257579093799	not_mentioned		not_mentioned	correct	ok	not_mentioned	released	unavailable
Haiku 5.5	imcs21	calibration	10681242	symptom_248	10681242	0.0007361000000000001	3.96257579093799	not_mentioned		not_mentioned	correct	ok	not_mentioned	released	unavailable
Haiku 5.5	imcs21	calibration	10681242	symptom_249	10681242	0.0007361000000000001	3.96257579093799	not_mentioned		not_mentioned	correct	ok	not_mentioned	released	unavailable
Haiku 5.5	imcs21	calibration	10681242	symptom_250	10681242	0.0007361000000000001	3.96257579093799	not_mentioned		not_mentioned	correct	ok	not_mentioned	released	unavailable
Haiku 5.5	imcs21	calibration	10681242	symptom_251	10681242	0.0007361000000000001	3.96257579093799	not_mentioned		not_mentioned	correct	ok	not_mentioned	released	unavailable
Haiku 5.5	imcs21	calibration	10681242	symptom_252	10681242	0.0007361000000000001	3.96257579093799	not_mentioned		not_mentioned	correct	ok	not_mentioned	released	unavailable
Haiku 5.5	imcs21	calibration	10681242	symptom_253	10681242	0.0007361000000000001	3.96257579093799	not_mentioned		not_mentioned	correct	ok	not_mentioned	released	unavailable
Haiku 5.5	imcs21	calibration	10681242	symptom_254	10681242	0.0007361000000000001	3.96257579093799	not_mentioned		not_mentioned	correct	ok	not_mentioned	released	unavailable
Haiku 5.5	imcs21	calibration	10681242	symptom_255	10681242	0.0007361000000000001	3.96257579093799	not_mentioned		not_mentioned	correct	ok	not_mentioned	released	unavailable
Haiku 5.5	imcs21	calibration	10681242	symptom_256	10681242	0.0007361000000000001	3.96257579093799	not_mentioned		not_mentioned	correct	ok	not_mentioned	released	unavailable
Haiku 5.5	imcs21	calibration	10681242	symptom_257	10681242	0.0007361000000000001	3.96257579093799	not_mentioned		not_mentioned	correct	ok	not_mentioned	released	unavailable
Haiku 5.5	imcs21	calibration	10681242	symptom_258	10681242	0.0007361000000000001	3.96257579093799	not_mentioned		not_mentioned	correct	ok	not_mentioned	released	unavailable
Haiku 5.5	imcs21	calibration	10681242	symptom_259	10681242	0.0007361000000000001	3.96257579093799	not_mentioned		not_mentioned	correct	ok	not_mentioned	released	unavailable
Haiku 5.5	imcs21	calibration	10681242	symptom_260	10681242	0.0007361000000000001	3.96257579093799	not_mentioned		not_mentioned	correct	ok	not_mentioned	released	unavailable
Haiku 5.5	imcs21	calibration	10681242	symptom_261	10681242	0.0007361000000000001	3.96257579093799	not_mentioned		not_mentioned	correct	ok	not_mentioned	released	unavailable
Haiku 5.5	imcs21	calibration	10681242	symptom_262	10681242	0.0007361000000000001	3.96257579093799	not_mentioned		not_mentioned	correct	ok	not_mentioned	released	unavailable
Haiku 5.5	imcs21	calibration	10681242	symptom_263	10681242	0.0007361000000000001	3.96257579093799	not_mentioned		not_mentioned	correct	ok	not_mentioned	released	unavailable
Haiku 5.5	imcs21	calibration	10681242	symptom_264	10681242	0.0007361000000000001	3.96257579093799	not_mentioned		not_mentioned	correct	ok	not_mentioned	released	unavailable
Haiku 5.5	imcs21	calibration	10681242	symptom_265	10681242	0.0007361000000000001	3.96257579093799	not_mentioned		not_mentioned	correct	ok	not_mentioned	released	unavailable
Haiku 5.5	imcs21	calibration	10681242	symptom_266	10681242	0.0007361000000000001	3.96257579093799	not_mentioned		not_mentioned	correct	ok	not_mentioned	released	unavailable
Haiku 5.5	imcs21	calibration	10681242	symptom_267	10681242	0.0007361000000000001	3.96257579093799	not_mentioned		not_mentioned	correct	ok	not_mentioned	released	unavailable
Haiku 5.5	imcs21	calibration	10681242	symptom_268	10681242	0.0007361000000000001	3.96257579093799	not_mentioned		not_mentioned	correct	ok	not_mentioned	released	unavailable
Haiku 5.5	imcs21	calibration	10681242	symptom_269	10681242	0.0007361000000000001	3.96257579093799	not_mentioned		not_mentioned	correct	ok	not_mentioned	released	unavailable
Haiku 5.5	imcs21	calibration	10681242	symptom_270	10681242	0.0007361000000000001	3.96257579093799	not_mentioned		not_mentioned	correct	ok	not_mentioned	released	unavailable
Haiku 5.5	imcs21	calibration	10681242	symptom_271	10681242	0.0007361000000000001	3.96257579093799	not_mentioned		not_mentioned	correct	ok	not_mentioned	released	unavailable
Haiku 5.5	imcs21	calibration	10681242	symptom_272	10681242	0.0007361000000000001	3.96257579093799	not_mentioned		not_mentioned	correct	ok	not_mentioned	released	unavailable
Haiku 5.5	imcs21	calibration	10681242	symptom_273	10681242	0.0007361000000000001	3.96257579093799	not_mentioned		not_mentioned	correct	ok	not_mentioned	released	unavailable
Haiku 5.5	imcs21	calibration	10681242	symptom_274	10681242	0.0007361000000000001	3.96257579093799	not_mentioned		not_mentioned	correct	ok	not_mentioned	released	unavailable
Haiku 5.5	imcs21	calibration	10681242	symptom_275	10681242	0.0007361000000000001	3.96257579093799	not_mentioned		not_mentioned	correct	ok	not_mentioned	released	unavailable
Haiku 5.5	imcs21	calibration	10681242	symptom_276	10681242	0.0007361000000000001	3.96257579093799	not_mentioned		not_mentioned	correct	ok	not_mentioned	released	unavailable
Haiku 5.5	imcs21	calibration	10681242	symptom_277	10681242	0.0007361000000000001	3.96257579093799	not_mentioned		not_mentioned	correct	ok	not_mentioned	released	unavailable
Haiku 5.5	imcs21	calibration	10681242	symptom_278	10681242	0.0007361000000000001	3.96257579093799	not_mentioned		not_mentioned	correct	ok	not_mentioned	released	unavailable
Haiku 5.5	imcs21	calibration	10681242	symptom_279	10681242	0.0007361000000000001	3.96257579093799	not_mentioned		not_mentioned	correct	ok	not_mentioned	released	unavailable
Haiku 5.5	imcs21	calibration	10681242	symptom_280	10681242	0.0007361000000000001	3.96257579093799	not_mentioned		not_mentioned	correct	ok	not_mentioned	released	unavailable
Haiku 5.5	imcs21	calibration	10681242	symptom_281	10681242	0.0007361000000000001	3.96257579093799	not_mentioned		not_mentioned	correct	ok	not_mentioned	released	unavailable
Haiku 5.5	imcs21	calibration	10681242	symptom_282	10681242	0.0007361000000000001	3.96257579093799	not_mentioned		not_mentioned	correct	ok	not_mentioned	released	unavailable
Haiku 5.5	imcs21	calibration	10681242	symptom_283	10681242	0.0007361000000000001	3.96257579093799	not_mentioned		not_mentioned	correct	ok	not_mentioned	released	unavailable
Haiku 5.5	imcs21	calibration	10681242	symptom_284	10681242	0.0007361000000000001	3.96257579093799	not_mentioned		not_mentioned	correct	ok	not_mentioned	released	unavailable
Haiku 5.5	imcs21	calibration	10681242	symptom_285	10681242	0.0007361000000000001	3.96257579093799	not_mentioned		not_mentioned	correct	ok	not_mentioned	released	unavailable
Haiku 5.5	imcs21	calibration	10681242	symptom_286	10681242	0.0007361000000000001	3.96257579093799	not_mentioned		not_mentioned	correct	ok	not_mentioned	released	unavailable
Haiku 5.5	imcs21	calibration	10681242	symptom_287	10681242	0.0007361000000000001	3.96257579093799	not_mentioned		not_mentioned	correct	ok	not_mentioned	released	unavailable
Haiku 5.5	imcs21	calibration	10681242	symptom_288	10681242	0.0007361000000000001	3.96257579093799	not_mentioned		not_mentioned	correct	ok	not_mentioned	released	unavailable
Haiku 5.5	imcs21	calibration	10681242	symptom_289	10681242	0.0007361000000000001	3.96257579093799	not_mentioned		not_mentioned	correct	ok	not_mentioned	released	unavailable
Haiku 5.5	imcs21	calibration	10681242	symptom_290	10681242	0.0007361000000000001	3.96257579093799	not_mentioned		not_mentioned	correct	ok	not_mentioned	released	unavailable
Haiku 5.5	imcs21	calibration	10681242	symptom_291	10681242	0.0007361000000000001	3.96257579093799	not_mentioned		not_mentioned	correct	ok	not_mentioned	released	unavailable
Haiku 5.5	imcs21	calibration	10681242	symptom_292	10681242	0.0007361000000000001	3.96257579093799	not_mentioned		not_mentioned	correct	ok	not_mentioned	released	unavailable
Haiku 5.5	imcs21	calibration	10681242	symptom_293	10681242	0.0007361000000000001	3.96257579093799	not_mentioned		not_mentioned	correct	ok	not_mentioned	released	unavailable
Haiku 5.5	imcs21	calibration	10681242	symptom_294	10681242	0.0007361000000000001	3.96257579093799	not_mentioned		not_mentioned	correct	ok	not_mentioned	released	unavailable
Haiku 5.5	imcs21	calibration	10681242	symptom_295	10681242	0.0007361000000000001	3.96257579093799	not_mentioned		not_mentioned	correct	ok	not_mentioned	released	unavailable
Haiku 5.5	imcs21	calibration	10681242	symptom_296	10681242	0.0007361000000000001	3.96257579093799	not_mentioned		not_mentioned	correct	ok	not_mentioned	released	unavailable
Haiku 5.5	imcs21	calibration	10681242	symptom_297	10681242	0.0007361000000000001	3.96257579093799	not_mentioned		not_mentioned	correct	ok	not_mentioned	released	unavailable
Haiku 5.5	imcs21	calibration	10681242	symptom_298	10681242	0.0007361000000000001	3.96257579093799	not_mentioned		not_mentioned	correct	ok	not_mentioned	released	unavailable
Haiku 5.5	imcs21	calibration	10681242	symptom_299	10681242	0.0007361000000000001	3.96257579093799	not_mentioned		not_mentioned	correct	ok	not_mentioned	released	unavailable
Haiku 5.5	imcs21	calibration	10681242	symptom_300	10681242	0.0007361000000000001	3.96257579093799	not_mentioned		not_mentioned	correct	ok	not_mentioned	released	unavailable
Haiku 5.5	imcs21	calibration	10681242	symptom_301	10681242	0.0007361000000000001	3.96257579093799	not_mentioned		not_mentioned	correct	ok	not_mentioned	released	unavailable
Haiku 5.5	imcs21	calibration	10681242	symptom_302	10681242	0.0007361000000000001	3.96257579093799	not_mentioned		not_mentioned	correct	ok	not_mentioned	released	unavailable
Haiku 5.5	imcs21	calibration	10681242	symptom_303	10681242	0.0007361000000000001	3.96257579093799	not_mentioned		not_mentioned	correct	ok	not_mentioned	released	unavailable
Haiku 5.5	imcs21	calibration	10681242	symptom_304	10681242	0.0007361000000000001	3.96257579093799	not_mentioned		not_mentioned	correct	ok	not_mentioned	released	unavailable
Haiku 5.5	imcs21	calibration	10681242	symptom_305	10681242	0.0007361000000000001	3.96257579093799	not_mentioned		not_mentioned	correct	ok	not_mentioned	released	unavailable
Haiku 5.5	imcs21	calibration	10681242	symptom_306	10681242	0.0007361000000000001	3.96257579093799	not_mentioned		not_mentioned	correct	ok	not_mentioned	released	unavailable
Haiku 5.5	imcs21	calibration	10681242	symptom_307	10681242	0.0007361000000000001	3.96257579093799	not_mentioned		not_mentioned	correct	ok	not_mentioned	released	unavailable
Haiku 5.5	imcs21	calibration	10681242	symptom_308	10681242	0.0007361000000000001	3.96257579093799	not_mentioned		not_mentioned	correct	ok	not_mentioned	released	unavailable
Haiku 5.5	imcs21	calibration	10681242	symptom_309	10681242	0.0007361000000000001	3.96257579093799	not_mentioned		not_mentioned	correct	ok	not_mentioned	released	unavailable
Haiku 5.5	imcs21	calibration	10681242	symptom_310	10681242	0.0007361000000000001	3.96257579093799	not_mentioned		not_mentioned	correct	ok	not_mentioned	released	unavailable
Haiku 5.5	imcs21	calibration	10681242	symptom_311	10681242	0.0007361000000000001	3.96257579093799	not_mentioned		not_mentioned	correct	ok	not_mentioned	released	unavailable
Haiku 5.5	imcs21	calibration	10681242	symptom_312	10681242	0.0007361000000000001	3.96257579093799	not_mentioned		not_mentioned	correct	ok	not_mentioned	released	unavailable
Haiku 5.5	imcs21	calibration	10681242	symptom_313	10681242	0.0007361000000000001	3.96257579093799	not_mentioned		not_mentioned	correct	ok	not_mentioned	released	unavailable
Haiku 5.5	imcs21	calibration	10681242	symptom_314	10681242	0.0007361000000000001	3.96257579093799	not_mentioned		not_mentioned	correct	ok	not_mentioned	released	unavailable
Haiku 5.5	imcs21	calibration	10681242	symptom_315	10681242	0.0007361000000000001	3.96257579093799	not_mentioned		not_mentioned	correct	ok	not_mentioned	released	unavailable
Haiku 5.5	imcs21	calibration	10681242	symptom_316	10681242	0.0007361000000000001	3.96257579093799	not_mentioned		not_mentioned	correct	ok	not_mentioned	released	unavailable
Haiku 5.5	imcs21	calibration	10681242	symptom_317	10681242	0.0007361000000000001	3.96257579093799	not_mentioned		not_mentioned	correct	ok	not_mentioned	released	unavailable
Haiku 5.5	imcs21	calibration	10681242	symptom_318	10681242	0.0007361000000000001	3.96257579093799	not_mentioned		not_mentioned	correct	ok	not_mentioned	released	unavailable
Haiku 5.5	imcs21	calibration	10681242	symptom_319	10681242	0.0007361000000000001	3.96257579093799	not_mentioned		not_mentioned	correct	ok	not_mentioned	released	unavailable
Haiku 5.5	imcs21	calibration	10681242	symptom_320	10681242	0.0007361000000000001	3.96257579093799	not_mentioned		not_mentioned	correct	ok	not_mentioned	released	unavailable
Haiku 5.5	imcs21	calibration	10681242	symptom_321	10681242	0.0007361000000000001	3.96257579093799	not_mentioned		not_mentioned	correct	ok	not_mentioned	released	unavailable
Haiku 5.5	imcs21	calibration	10681242	symptom_322	10681242	0.0007361000000000001	3.96257579093799	not_mentioned		not_mentioned	correct	ok	not_mentioned	released	unavailable
Haiku 5.5	imcs21	calibration	10681242	symptom_323	10681242	0.0007361000000000001	3.96257579093799	not_mentioned		not_mentioned	correct	ok	not_mentioned	released	unavailable
Haiku 5.5	imcs21	calibration	10681242	symptom_324	10681242	0.0007361000000000001	3.96257579093799	not_mentioned		not_mentioned	correct	ok	not_mentioned	released	unavailable
Haiku 5.5	imcs21	calibration	10681242	symptom_325	10681242	0.0007361000000000001	3.96257579093799	not_mentioned		not_mentioned	correct	ok	not_mentioned	released	unavailable
Haiku 5.5	imcs21	calibration	10681242	symptom_326	10681242	0.0007361000000000001	3.96257579093799	not_mentioned		not_mentioned	correct	ok	not_mentioned	released	unavailable
Haiku 5.5	imcs21	calibration	10681242	symptom_327	10681242	0.0007361000000000001	3.96257579093799	not_mentioned		not_mentioned	correct	ok	not_mentioned	released	unavailable
Haiku 5.5	imcs21	calibration	10681242	symptom_328	10681242	0.0007361000000000001	3.96257579093799	not_mentioned		not_mentioned	correct	ok	not_mentioned	released	unavailable
Haiku 5.5	imcs21	calibration	10681242	symptom_329	10681242	0.0007361000000000001	3.96257579093799	not_mentioned		not_mentioned	correct	ok	not_mentioned	released	unavailable
Haiku 5.5	imcs21	calibration	10681242	symptom_330	10681242	0.0007361000000000001	3.96257579093799	not_mentioned		not_mentioned	correct	ok	not_mentioned	released	unavailable
Haiku 5.5	imcs21	calibration	10681257	symptom_000	10681257	0.0009017999999999999	5.063430791953579	negative	0.95	negative	correct	ok	negative	released	reported_percentage
Haiku 5.5	imcs21	calibration	10681257	symptom_001	10681257	0.0009017999999999999	5.063430791953579	negative	0.88	negative	correct	ok	negative	released	reported_percentage
Haiku 5.5	imcs21	calibration	10681257	symptom_002	10681257	0.0009017999999999999	5.063430791953579	positive	0.85	positive	correct	ok	positive	released	reported_percentage
Haiku 5.5	imcs21	calibration	10681257	symptom_003	10681257	0.0009017999999999999	5.063430791953579	positive	0.85	positive	correct	ok	positive	released	reported_percentage
Haiku 5.5	imcs21	calibration	10681257	symptom_004	10681257	0.0009017999999999999	5.063430791953579	not_mentioned		not_mentioned	correct	ok	not_mentioned	released	unavailable
Haiku 5.5	imcs21	calibration	10681257	symptom_005	10681257	0.0009017999999999999	5.063430791953579	not_mentioned		not_mentioned	correct	ok	not_mentioned	released	unavailable
Haiku 5.5	imcs21	calibration	10681257	symptom_006	10681257	0.0009017999999999999	5.063430791953579	not_mentioned		not_mentioned	correct	ok	not_mentioned	released	unavailable
Haiku 5.5	imcs21	calibration	10681257	symptom_007	10681257	0.0009017999999999999	5.063430791953579	not_mentioned		not_mentioned	correct	ok	not_mentioned	released	unavailable
Haiku 5.5	imcs21	calibration	10681257	symptom_008	10681257	0.0009017999999999999	5.063430791953579	not_mentioned		not_mentioned	correct	ok	not_mentioned	released	unavailable
Haiku 5.5	imcs21	calibration	10681257	symptom_009	10681257	0.0009017999999999999	5.063430791953579	not_mentioned		not_mentioned	correct	ok	not_mentioned	released	unavailable
Haiku 5.5	imcs21	calibration	10681257	symptom_010	10681257	0.0009017999999999999	5.063430791953579	not_mentioned		not_mentioned	correct	ok	not_mentioned	released	unavailable
Haiku 5.5	imcs21	calibration	10681257	symptom_011	10681257	0.0009017999999999999	5.063430791953579	not_mentioned		not_mentioned	correct	ok	not_mentioned	released	unavailable
Haiku 5.5	imcs21	calibration	10681257	symptom_012	10681257	0.0009017999999999999	5.063430791953579	not_mentioned		not_mentioned	correct	ok	not_mentioned	released	unavailable
Haiku 5.5	imcs21	calibration	10681257	symptom_013	10681257	0.0009017999999999999	5.063430791953579	positive	0.92	positive	correct	ok	positive	released	reported_percentage
Haiku 5.5	imcs21	calibration	10681257	symptom_014	10681257	0.0009017999999999999	5.063430791953579	not_mentioned		not_mentioned	correct	ok	not_mentioned	released	unavailable
Haiku 5.5	imcs21	calibration	10681257	symptom_015	10681257	0.0009017999999999999	5.063430791953579	not_mentioned		not_mentioned	correct	ok	not_mentioned	released	unavailable
Haiku 5.5	imcs21	calibration	10681257	symptom_016	10681257	0.0009017999999999999	5.063430791953579	not_mentioned		not_mentioned	correct	ok	not_mentioned	released	unavailable
Haiku 5.5	imcs21	calibration	10681257	symptom_017	10681257	0.0009017999999999999	5.063430791953579	not_mentioned		not_mentioned	correct	ok	not_mentioned	released	unavailable
Haiku 5.5	imcs21	calibration	10681257	symptom_018	10681257	0.0009017999999999999	5.063430791953579	not_mentioned		positive	incorrect	ok	positive	released	unavailable
Haiku 5.5	imcs21	calibration	10681257	symptom_019	10681257	0.0009017999999999999	5.063430791953579	positive	0.9	positive	correct	ok	positive	released	reported_percentage
Haiku 5.5	imcs21	calibration	10681257	symptom_020	10681257	0.0009017999999999999	5.063430791953579	not_mentioned		not_mentioned	correct	ok	not_mentioned	released	unavailable
Haiku 5.5	imcs21	calibration	10681257	symptom_021	10681257	0.0009017999999999999	5.063430791953579	not_mentioned		not_mentioned	correct	ok	not_mentioned	released	unavailable
Haiku 5.5	imcs21	calibration	10681257	symptom_022	10681257	0.0009017999999999999	5.063430791953579	not_mentioned		not_mentioned	correct	ok	not_mentioned	released	unavailable
Haiku 5.5	imcs21	calibration	10681257	symptom_023	10681257	0.0009017999999999999	5.063430791953579	not_mentioned		not_mentioned	correct	ok	not_mentioned	released	unavailable
Haiku 5.5	imcs21	calibration	10681257	symptom_024	10681257	0.0009017999999999999	5.063430791953579	not_mentioned		not_mentioned	correct	ok	not_mentioned	released	unavailable
Haiku 5.5	imcs21	calibration	10681257	symptom_025	10681257	0.0009017999999999999	5.063430791953579	not_mentioned		not_mentioned	correct	ok	not_mentioned	released	unavailable
Haiku 5.5	imcs21	calibration	10681257	symptom_026	10681257	0.0009017999999999999	5.063430791953579	not_mentioned		not_mentioned	correct	ok	not_mentioned	released	unavailable
Haiku 5.5	imcs21	calibration	10681257	symptom_027	10681257	0.0009017999999999999	5.063430791953579	not_mentioned		not_mentioned	correct	ok	not_mentioned	released	unavailable
Haiku 5.5	imcs21	calibration	10681257	symptom_028	10681257	0.0009017999999999999	5.063430791953579	not_mentioned		not_mentioned	correct	ok	not_mentioned	released	unavailable
Haiku 5.5	imcs21	calibration	10681257	symptom_029	10681257	0.0009017999999999999	5.063430791953579	not_mentioned		not_mentioned	correct	ok	not_mentioned	released	unavailable
Haiku 5.5	imcs21	calibration	10681257	symptom_030	10681257	0.0009017999999999999	5.063430791953579	negative	0.75	not_mentioned	incorrect	ok	not_mentioned	released	reported_percentage
Haiku 5.5	imcs21	calibration	10681257	symptom_031	10681257	0.0009017999999999999	5.063430791953579	not_mentioned		positive	incorrect	ok	positive	released	unavailable
Haiku 5.5	imcs21	calibration	10681257	symptom_032	10681257	0.0009017999999999999	5.063430791953579	not_mentioned		not_mentioned	correct	ok	not_mentioned	released	unavailable
Haiku 5.5	imcs21	calibration	10681257	symptom_033	10681257	0.0009017999999999999	5.063430791953579	not_mentioned		not_mentioned	correct	ok	not_mentioned	released	unavailable
Haiku 5.5	imcs21	calibration	10681257	symptom_034	10681257	0.0009017999999999999	5.063430791953579	not_mentioned		not_mentioned	correct	ok	not_mentioned	released	unavailable
Haiku 5.5	imcs21	calibration	10681257	symptom_035	10681257	0.0009017999999999999	5.063430791953579	not_mentioned		not_mentioned	correct	ok	not_mentioned	released	unavailable
Haiku 5.5	imcs21	calibration	10681257	symptom_036	10681257	0.0009017999999999999	5.063430791953579	not_mentioned		not_mentioned	correct	ok	not_mentioned	released	unavailable
Haiku 5.5	imcs21	calibration	10681257	symptom_037	10681257	0.0009017999999999999	5.063430791953579	not_mentioned		not_mentioned	correct	ok	not_mentioned	released	unavailable
Haiku 5.5	imcs21	calibration	10681257	symptom_038	10681257	0.0009017999999999999	5.063430791953579	not_mentioned		not_mentioned	correct	ok	not_mentioned	released	unavailable
Haiku 5.5	imcs21	calibration	10681257	symptom_039	10681257	0.0009017999999999999	5.063430791953579	not_mentioned		not_mentioned	correct	ok	not_mentioned	released	unavailable
Haiku 5.5	imcs21	calibration	10681257	symptom_040	10681257	0.0009017999999999999	5.063430791953579	not_mentioned		not_mentioned	correct	ok	not_mentioned	released	unavailable
Haiku 5.5	imcs21	calibration	10681257	symptom_041	10681257	0.0009017999999999999	5.063430791953579	not_mentioned		not_mentioned	correct	ok	not_mentioned	released	unavailable
Haiku 5.5	imcs21	calibration	10681257	symptom_042	10681257	0.0009017999999999999	5.063430791953579	not_mentioned		not_mentioned	correct	ok	not_mentioned	released	unavailable
Haiku 5.5	imcs21	calibration	10681257	symptom_043	10681257	0.0009017999999999999	5.063430791953579	negative	0.65	not_mentioned	incorrect	ok	not_mentioned	released	reported_percentage
Haiku 5.5	imcs21	calibration	10681257	symptom_044	10681257	0.0009017999999999999	5.063430791953579	not_mentioned		not_mentioned	correct	ok	not_mentioned	released	unavailable
Haiku 5.5	imcs21	calibration	10681257	symptom_045	10681257	0.0009017999999999999	5.063430791953579	not_mentioned		not_mentioned	correct	ok	not_mentioned	released	unavailable
Haiku 5.5	imcs21	calibration	10681257	symptom_046	10681257	0.0009017999999999999	5.063430791953579	not_mentioned		not_mentioned	correct	ok	not_mentioned	released	unavailable
Haiku 5.5	imcs21	calibration	10681257	symptom_047	10681257	0.0009017999999999999	5.063430791953579	not_mentioned		not_mentioned	correct	ok	not_mentioned	released	unavailable
Haiku 5.5	imcs21	calibration	10681257	symptom_048	10681257	0.0009017999999999999	5.063430791953579	not_mentioned		not_mentioned	correct	ok	not_mentioned	released	unavailable
Haiku 5.5	imcs21	calibration	10681257	symptom_049	10681257	0.0009017999999999999	5.063430791953579	not_mentioned		not_mentioned	correct	ok	not_mentioned	released	unavailable
Haiku 5.5	imcs21	calibration	10681257	symptom_050	10681257	0.0009017999999999999	5.063430791953579	not_mentioned		not_mentioned	correct	ok	not_mentioned	released	unavailable
Haiku 5.5	imcs21	calibration	10681257	symptom_051	10681257	0.0009017999999999999	5.063430791953579	positive	0.9	positive	correct	ok	positive	released	reported_percentage
Haiku 5.5	imcs21	calibration	10681257	symptom_052	10681257	0.0009017999999999999	5.063430791953579	not_mentioned		not_mentioned	correct	ok	not_mentioned	released	unavailable
Haiku 5.5	imcs21	calibration	10681257	symptom_053	10681257	0.0009017999999999999	5.063430791953579	not_mentioned		not_mentioned	correct	ok	not_mentioned	released	unavailable
Haiku 5.5	imcs21	calibration	10681257	symptom_054	10681257	0.0009017999999999999	5.063430791953579	not_mentioned		not_mentioned	correct	ok	not_mentioned	released	unavailable
Haiku 5.5	imcs21	calibration	10681257	symptom_055	10681257	0.0009017999999999999	5.063430791953579	uncertain	0.7	uncertain	correct	ok	uncertain	released	reported_percentage
Haiku 5.5	imcs21	calibration	10681257	symptom_056	10681257	0.0009017999999999999	5.063430791953579	not_mentioned		not_mentioned	correct	ok	not_mentioned	released	unavailable
Haiku 5.5	imcs21	calibration	10681257	symptom_057	10681257	0.0009017999999999999	5.063430791953579	not_mentioned		not_mentioned	correct	ok	not_mentioned	released	unavailable
Haiku 5.5	imcs21	calibration	10681257	symptom_058	10681257	0.0009017999999999999	5.063430791953579	not_mentioned		not_mentioned	correct	ok	not_mentioned	released	unavailable
Haiku 5.5	imcs21	calibration	10681257	symptom_059	10681257	0.0009017999999999999	5.063430791953579	not_mentioned		not_mentioned	correct	ok	not_mentioned	released	unavailable
Haiku 5.5	imcs21	calibration	10681257	symptom_060	10681257	0.0009017999999999999	5.063430791953579	not_mentioned		not_mentioned	correct	ok	not_mentioned	released	unavailable
Haiku 5.5	imcs21	calibration	10681257	symptom_061	10681257	0.0009017999999999999	5.063430791953579	not_mentioned		not_mentioned	correct	ok	not_mentioned	released	unavailable
Haiku 5.5	imcs21	calibration	10681257	symptom_062	10681257	0.0009017999999999999	5.063430791953579	not_mentioned		not_mentioned	correct	ok	not_mentioned	released	unavailable
Haiku 5.5	imcs21	calibration	10681257	symptom_063	10681257	0.0009017999999999999	5.063430791953579	not_mentioned		not_mentioned	correct	ok	not_mentioned	released	unavailable
Haiku 5.5	imcs21	calibration	10681257	symptom_064	10681257	0.0009017999999999999	5.063430791953579	not_mentioned		not_mentioned	correct	ok	not_mentioned	released	unavailable
Haiku 5.5	imcs21	calibration	10681257	symptom_065	10681257	0.0009017999999999999	5.063430791953579	not_mentioned		not_mentioned	correct	ok	not_mentioned	released	unavailable
Haiku 5.5	imcs21	calibration	10681257	symptom_066	10681257	0.0009017999999999999	5.063430791953579	not_mentioned		not_mentioned	correct	ok	not_mentioned	released	unavailable
Haiku 5.5	imcs21	calibration	10681257	symptom_067	10681257	0.0009017999999999999	5.063430791953579	not_mentioned		not_mentioned	correct	ok	not_mentioned	released	unavailable
Haiku 5.5	imcs21	calibration	10681257	symptom_068	10681257	0.0009017999999999999	5.063430791953579	not_mentioned		not_mentioned	correct	ok	not_mentioned	released	unavailable
Haiku 5.5	imcs21	calibration	10681257	symptom_069	10681257	0.0009017999999999999	5.063430791953579	not_mentioned		not_mentioned	correct	ok	not_mentioned	released	unavailable
Haiku 5.5	imcs21	calibration	10681257	symptom_070	10681257	0.0009017999999999999	5.063430791953579	not_mentioned		not_mentioned	correct	ok	not_mentioned	released	unavailable
Haiku 5.5	imcs21	calibration	10681257	symptom_071	10681257	0.0009017999999999999	5.063430791953579	not_mentioned		not_mentioned	correct	ok	not_mentioned	released	unavailable
Haiku 5.5	imcs21	calibration	10681257	symptom_072	10681257	0.0009017999999999999	5.063430791953579	not_mentioned		not_mentioned	correct	ok	not_mentioned	released	unavailable
Haiku 5.5	imcs21	calibration	10681257	symptom_073	10681257	0.0009017999999999999	5.063430791953579	not_mentioned		not_mentioned	correct	ok	not_mentioned	released	unavailable
Haiku 5.5	imcs21	calibration	10681257	symptom_074	10681257	0.0009017999999999999	5.063430791953579	not_mentioned		not_mentioned	correct	ok	not_mentioned	released	unavailable
Haiku 5.5	imcs21	calibration	10681257	symptom_075	10681257	0.0009017999999999999	5.063430791953579	not_mentioned		not_mentioned	correct	ok	not_mentioned	released	unavailable
Haiku 5.5	imcs21	calibration	10681257	symptom_076	10681257	0.0009017999999999999	5.063430791953579	not_mentioned		not_mentioned	correct	ok	not_mentioned	released	unavailable
Haiku 5.5	imcs21	calibration	10681257	symptom_077	10681257	0.0009017999999999999	5.063430791953579	not_mentioned		not_mentioned	correct	ok	not_mentioned	released	unavailable
Haiku 5.5	imcs21	calibration	10681257	symptom_078	10681257	0.0009017999999999999	5.063430791953579	not_mentioned		not_mentioned	correct	ok	not_mentioned	released	unavailable
Haiku 5.5	imcs21	calibration	10681257	symptom_079	10681257	0.0009017999999999999	5.063430791953579	not_mentioned		not_mentioned	correct	ok	not_mentioned	released	unavailable
Haiku 5.5	imcs21	calibration	10681257	symptom_080	10681257	0.0009017999999999999	5.063430791953579	not_mentioned		not_mentioned	correct	ok	not_mentioned	released	unavailable
Haiku 5.5	imcs21	calibration	10681257	symptom_081	10681257	0.0009017999999999999	5.063430791953579	not_mentioned		not_mentioned	correct	ok	not_mentioned	released	unavailable
Haiku 5.5	imcs21	calibration	10681257	symptom_082	10681257	0.0009017999999999999	5.063430791953579	not_mentioned		not_mentioned	correct	ok	not_mentioned	released	unavailable
Haiku 5.5	imcs21	calibration	10681257	symptom_083	10681257	0.0009017999999999999	5.063430791953579	not_mentioned		not_mentioned	correct	ok	not_mentioned	released	unavailable
Haiku 5.5	imcs21	calibration	10681257	symptom_084	10681257	0.0009017999999999999	5.063430791953579	not_mentioned		not_mentioned	correct	ok	not_mentioned	released	unavailable
Haiku 5.5	imcs21	calibration	10681257	symptom_085	10681257	0.0009017999999999999	5.063430791953579	not_mentioned		not_mentioned	correct	ok	not_mentioned	released	unavailable
Haiku 5.5	imcs21	calibration	10681257	symptom_086	10681257	0.0009017999999999999	5.063430791953579	not_mentioned		not_mentioned	correct	ok	not_mentioned	released	unavailable
Haiku 5.5	imcs21	calibration	10681257	symptom_087	10681257	0.0009017999999999999	5.063430791953579	not_mentioned		not_mentioned	correct	ok	not_mentioned	released	unavailable
Haiku 5.5	imcs21	calibration	10681257	symptom_088	10681257	0.0009017999999999999	5.063430791953579	not_mentioned		not_mentioned	correct	ok	not_mentioned	released	unavailable
Haiku 5.5	imcs21	calibration	10681257	symptom_089	10681257	0.0009017999999999999	5.063430791953579	not_mentioned		not_mentioned	correct	ok	not_mentioned	released	unavailable
Haiku 5.5	imcs21	calibration	10681257	symptom_090	10681257	0.0009017999999999999	5.063430791953579	not_mentioned		not_mentioned	correct	ok	not_mentioned	released	unavailable
Haiku 5.5	imcs21	calibration	10681257	symptom_091	10681257	0.0009017999999999999	5.063430791953579	not_mentioned		not_mentioned	correct	ok	not_mentioned	released	unavailable
Haiku 5.5	imcs21	calibration	10681257	symptom_092	10681257	0.0009017999999999999	5.063430791953579	not_mentioned		not_mentioned	correct	ok	not_mentioned	released	unavailable
Haiku 5.5	imcs21	calibration	10681257	symptom_093	10681257	0.0009017999999999999	5.063430791953579	not_mentioned		not_mentioned	correct	ok	not_mentioned	released	unavailable
Haiku 5.5	imcs21	calibration	10681257	symptom_094	10681257	0.0009017999999999999	5.063430791953579	not_mentioned		not_mentioned	correct	ok	not_mentioned	released	unavailable
Haiku 5.5	imcs21	calibration	10681257	symptom_095	10681257	0.0009017999999999999	5.063430791953579	not_mentioned		not_mentioned	correct	ok	not_mentioned	released	unavailable
Haiku 5.5	imcs21	calibration	10681257	symptom_096	10681257	0.0009017999999999999	5.063430791953579	not_mentioned		not_mentioned	correct	ok	not_mentioned	released	unavailable
Haiku 5.5	imcs21	calibration	10681257	symptom_097	10681257	0.0009017999999999999	5.063430791953579	not_mentioned		not_mentioned	correct	ok	not_mentioned	released	unavailable
Haiku 5.5	imcs21	calibration	10681257	symptom_098	10681257	0.0009017999999999999	5.063430791953579	not_mentioned		not_mentioned	correct	ok	not_mentioned	released	unavailable
Haiku 5.5	imcs21	calibration	10681257	symptom_099	10681257	0.0009017999999999999	5.063430791953579	not_mentioned		not_mentioned	correct	ok	not_mentioned	released	unavailable
Haiku 5.5	imcs21	calibration	10681257	symptom_100	10681257	0.0009017999999999999	5.063430791953579	not_mentioned		not_mentioned	correct	ok	not_mentioned	released	unavailable
Haiku 5.5	imcs21	calibration	10681257	symptom_101	10681257	0.0009017999999999999	5.063430791953579	not_mentioned		not_mentioned	correct	ok	not_mentioned	released	unavailable
Haiku 5.5	imcs21	calibration	10681257	symptom_102	10681257	0.0009017999999999999	5.063430791953579	not_mentioned		not_mentioned	correct	ok	not_mentioned	released	unavailable
Haiku 5.5	imcs21	calibration	10681257	symptom_103	10681257	0.0009017999999999999	5.063430791953579	not_mentioned		not_mentioned	correct	ok	not_mentioned	released	unavailable
Haiku 5.5	imcs21	calibration	10681257	symptom_104	10681257	0.0009017999999999999	5.063430791953579	not_mentioned		not_mentioned	correct	ok	not_mentioned	released	unavailable
Haiku 5.5	imcs21	calibration	10681257	symptom_105	10681257	0.0009017999999999999	5.063430791953579	not_mentioned		not_mentioned	correct	ok	not_mentioned	released	unavailable
Haiku 5.5	imcs21	calibration	10681257	symptom_106	10681257	0.0009017999999999999	5.063430791953579	not_mentioned		not_mentioned	correct	ok	not_mentioned	released	unavailable
Haiku 5.5	imcs21	calibration	10681257	symptom_107	10681257	0.0009017999999999999	5.063430791953579	not_mentioned		not_mentioned	correct	ok	not_mentioned	released	unavailable
Haiku 5.5	imcs21	calibration	10681257	symptom_108	10681257	0.0009017999999999999	5.063430791953579	not_mentioned		not_mentioned	correct	ok	not_mentioned	released	unavailable
Haiku 5.5	imcs21	calibration	10681257	symptom_109	10681257	0.0009017999999999999	5.063430791953579	not_mentioned		not_mentioned	correct	ok	not_mentioned	released	unavailable
Haiku 5.5	imcs21	calibration	10681257	symptom_110	10681257	0.0009017999999999999	5.063430791953579	not_mentioned		not_mentioned	correct	ok	not_mentioned	released	unavailable
Haiku 5.5	imcs21	calibration	10681257	symptom_111	10681257	0.0009017999999999999	5.063430791953579	not_mentioned		not_mentioned	correct	ok	not_mentioned	released	unavailable
Haiku 5.5	imcs21	calibration	10681257	symptom_112	10681257	0.0009017999999999999	5.063430791953579	not_mentioned		not_mentioned	correct	ok	not_mentioned	released	unavailable
Haiku 5.5	imcs21	calibration	10681257	symptom_113	10681257	0.0009017999999999999	5.063430791953579	not_mentioned		not_mentioned	correct	ok	not_mentioned	released	unavailable
Haiku 5.5	imcs21	calibration	10681257	symptom_114	10681257	0.0009017999999999999	5.063430791953579	not_mentioned		not_mentioned	correct	ok	not_mentioned	released	unavailable
Haiku 5.5	imcs21	calibration	10681257	symptom_115	10681257	0.0009017999999999999	5.063430791953579	not_mentioned		not_mentioned	correct	ok	not_mentioned	released	unavailable
Haiku 5.5	imcs21	calibration	10681257	symptom_116	10681257	0.0009017999999999999	5.063430791953579	not_mentioned		not_mentioned	correct	ok	not_mentioned	released	unavailable
Haiku 5.5	imcs21	calibration	10681257	symptom_117	10681257	0.0009017999999999999	5.063430791953579	not_mentioned		not_mentioned	correct	ok	not_mentioned	released	unavailable
Haiku 5.5	imcs21	calibration	10681257	symptom_118	10681257	0.0009017999999999999	5.063430791953579	not_mentioned		not_mentioned	correct	ok	not_mentioned	released	unavailable
Haiku 5.5	imcs21	calibration	10681257	symptom_119	10681257	0.0009017999999999999	5.063430791953579	not_mentioned		not_mentioned	correct	ok	not_mentioned	released	unavailable
Haiku 5.5	imcs21	calibration	10681257	symptom_120	10681257	0.0009017999999999999	5.063430791953579	not_mentioned		not_mentioned	correct	ok	not_mentioned	released	unavailable
Haiku 5.5	imcs21	calibration	10681257	symptom_121	10681257	0.0009017999999999999	5.063430791953579	not_mentioned		not_mentioned	correct	ok	not_mentioned	released	unavailable
Haiku 5.5	imcs21	calibration	10681257	symptom_122	10681257	0.0009017999999999999	5.063430791953579	not_mentioned		not_mentioned	correct	ok	not_mentioned	released	unavailable
Haiku 5.5	imcs21	calibration	10681257	symptom_123	10681257	0.0009017999999999999	5.063430791953579	not_mentioned		not_mentioned	correct	ok	not_mentioned	released	unavailable
Haiku 5.5	imcs21	calibration	10681257	symptom_124	10681257	0.0009017999999999999	5.063430791953579	not_mentioned		not_mentioned	correct	ok	not_mentioned	released	unavailable
Haiku 5.5	imcs21	calibration	10681257	symptom_125	10681257	0.0009017999999999999	5.063430791953579	not_mentioned		not_mentioned	correct	ok	not_mentioned	released	unavailable
Haiku 5.5	imcs21	calibration	10681257	symptom_126	10681257	0.0009017999999999999	5.063430791953579	not_mentioned		not_mentioned	correct	ok	not_mentioned	released	unavailable
Haiku 5.5	imcs21	calibration	10681257	symptom_127	10681257	0.0009017999999999999	5.063430791953579	not_mentioned		not_mentioned	correct	ok	not_mentioned	released	unavailable
Haiku 5.5	imcs21	calibration	10681257	symptom_128	10681257	0.0009017999999999999	5.063430791953579	not_mentioned		not_mentioned	correct	ok	not_mentioned	released	unavailable
Haiku 5.5	imcs21	calibration	10681257	symptom_129	10681257	0.0009017999999999999	5.063430791953579	not_mentioned		not_mentioned	correct	ok	not_mentioned	released	unavailable
Haiku 5.5	imcs21	calibration	10681257	symptom_130	10681257	0.0009017999999999999	5.063430791953579	not_mentioned		not_mentioned	correct	ok	not_mentioned	released	unavailable
Haiku 5.5	imcs21	calibration	10681257	symptom_131	10681257	0.0009017999999999999	5.063430791953579	not_mentioned		not_mentioned	correct	ok	not_mentioned	released	unavailable
Haiku 5.5	imcs21	calibration	10681257	symptom_132	10681257	0.0009017999999999999	5.063430791953579	not_mentioned		not_mentioned	correct	ok	not_mentioned	released	unavailable
Haiku 5.5	imcs21	calibration	10681257	symptom_133	10681257	0.0009017999999999999	5.063430791953579	not_mentioned		not_mentioned	correct	ok	not_mentioned	released	unavailable
Haiku 5.5	imcs21	calibration	10681257	symptom_134	10681257	0.0009017999999999999	5.063430791953579	not_mentioned		not_mentioned	correct	ok	not_mentioned	released	unavailable
Haiku 5.5	imcs21	calibration	10681257	symptom_135	10681257	0.0009017999999999999	5.063430791953579	not_mentioned		not_mentioned	correct	ok	not_mentioned	released	unavailable
Haiku 5.5	imcs21	calibration	10681257	symptom_136	10681257	0.0009017999999999999	5.063430791953579	not_mentioned		not_mentioned	correct	ok	not_mentioned	released	unavailable
Haiku 5.5	imcs21	calibration	10681257	symptom_137	10681257	0.0009017999999999999	5.063430791953579	not_mentioned		not_mentioned	correct	ok	not_mentioned	released	unavailable
Haiku 5.5	imcs21	calibration	10681257	symptom_138	10681257	0.0009017999999999999	5.063430791953579	not_mentioned		not_mentioned	correct	ok	not_mentioned	released	unavailable
Haiku 5.5	imcs21	calibration	10681257	symptom_139	10681257	0.0009017999999999999	5.063430791953579	not_mentioned		not_mentioned	correct	ok	not_mentioned	released	unavailable
Haiku 5.5	imcs21	calibration	10681257	symptom_140	10681257	0.0009017999999999999	5.063430791953579	not_mentioned		not_mentioned	correct	ok	not_mentioned	released	unavailable
Haiku 5.5	imcs21	calibration	10681257	symptom_141	10681257	0.0009017999999999999	5.063430791953579	not_mentioned		not_mentioned	correct	ok	not_mentioned	released	unavailable
Haiku 5.5	imcs21	calibration	10681257	symptom_142	10681257	0.0009017999999999999	5.063430791953579	not_mentioned		not_mentioned	correct	ok	not_mentioned	released	unavailable
Haiku 5.5	imcs21	calibration	10681257	symptom_143	10681257	0.0009017999999999999	5.063430791953579	not_mentioned		not_mentioned	correct	ok	not_mentioned	released	unavailable
Haiku 5.5	imcs21	calibration	10681257	symptom_144	10681257	0.0009017999999999999	5.063430791953579	not_mentioned		not_mentioned	correct	ok	not_mentioned	released	unavailable
Haiku 5.5	imcs21	calibration	10681257	symptom_145	10681257	0.0009017999999999999	5.063430791953579	not_mentioned		not_mentioned	correct	ok	not_mentioned	released	unavailable
Haiku 5.5	imcs21	calibration	10681257	symptom_146	10681257	0.0009017999999999999	5.063430791953579	not_mentioned		not_mentioned	correct	ok	not_mentioned	released	unavailable
Haiku 5.5	imcs21	calibration	10681257	symptom_147	10681257	0.0009017999999999999	5.063430791953579	not_mentioned		not_mentioned	correct	ok	not_mentioned	released	unavailable
Haiku 5.5	imcs21	calibration	10681257	symptom_148	10681257	0.0009017999999999999	5.063430791953579	not_mentioned		not_mentioned	correct	ok	not_mentioned	released	unavailable
Haiku 5.5	imcs21	calibration	10681257	symptom_149	10681257	0.0009017999999999999	5.063430791953579	not_mentioned		not_mentioned	correct	ok	not_mentioned	released	unavailable
Haiku 5.5	imcs21	calibration	10681257	symptom_150	10681257	0.0009017999999999999	5.063430791953579	not_mentioned		not_mentioned	correct	ok	not_mentioned	released	unavailable
Haiku 5.5	imcs21	calibration	10681257	symptom_151	10681257	0.0009017999999999999	5.063430791953579	not_mentioned		not_mentioned	correct	ok	not_mentioned	released	unavailable
Haiku 5.5	imcs21	calibration	10681257	symptom_152	10681257	0.0009017999999999999	5.063430791953579	not_mentioned		not_mentioned	correct	ok	not_mentioned	released	unavailable
Haiku 5.5	imcs21	calibration	10681257	symptom_153	10681257	0.0009017999999999999	5.063430791953579	not_mentioned		not_mentioned	correct	ok	not_mentioned	released	unavailable
Haiku 5.5	imcs21	calibration	10681257	symptom_154	10681257	0.0009017999999999999	5.063430791953579	not_mentioned		not_mentioned	correct	ok	not_mentioned	released	unavailable
Haiku 5.5	imcs21	calibration	10681257	symptom_155	10681257	0.0009017999999999999	5.063430791953579	not_mentioned		not_mentioned	correct	ok	not_mentioned	released	unavailable
Haiku 5.5	imcs21	calibration	10681257	symptom_156	10681257	0.0009017999999999999	5.063430791953579	not_mentioned		not_mentioned	correct	ok	not_mentioned	released	unavailable
Haiku 5.5	imcs21	calibration	10681257	symptom_157	10681257	0.0009017999999999999	5.063430791953579	not_mentioned		not_mentioned	correct	ok	not_mentioned	released	unavailable
Haiku 5.5	imcs21	calibration	10681257	symptom_158	10681257	0.0009017999999999999	5.063430791953579	not_mentioned		not_mentioned	correct	ok	not_mentioned	released	unavailable
Haiku 5.5	imcs21	calibration	10681257	symptom_159	10681257	0.0009017999999999999	5.063430791953579	not_mentioned		not_mentioned	correct	ok	not_mentioned	released	unavailable
Haiku 5.5	imcs21	calibration	10681257	symptom_160	10681257	0.0009017999999999999	5.063430791953579	not_mentioned		not_mentioned	correct	ok	not_mentioned	released	unavailable
Haiku 5.5	imcs21	calibration	10681257	symptom_161	10681257	0.0009017999999999999	5.063430791953579	not_mentioned		not_mentioned	correct	ok	not_mentioned	released	unavailable
Haiku 5.5	imcs21	calibration	10681257	symptom_162	10681257	0.0009017999999999999	5.063430791953579	not_mentioned		not_mentioned	correct	ok	not_mentioned	released	unavailable
Haiku 5.5	imcs21	calibration	10681257	symptom_163	10681257	0.0009017999999999999	5.063430791953579	not_mentioned		not_mentioned	correct	ok	not_mentioned	released	unavailable
Haiku 5.5	imcs21	calibration	10681257	symptom_164	10681257	0.0009017999999999999	5.063430791953579	not_mentioned		not_mentioned	correct	ok	not_mentioned	released	unavailable
Haiku 5.5	imcs21	calibration	10681257	symptom_165	10681257	0.0009017999999999999	5.063430791953579	not_mentioned		not_mentioned	correct	ok	not_mentioned	released	unavailable
Haiku 5.5	imcs21	calibration	10681257	symptom_166	10681257	0.0009017999999999999	5.063430791953579	not_mentioned		not_mentioned	correct	ok	not_mentioned	released	unavailable
Haiku 5.5	imcs21	calibration	10681257	symptom_167	10681257	0.0009017999999999999	5.063430791953579	not_mentioned		not_mentioned	correct	ok	not_mentioned	released	unavailable
Haiku 5.5	imcs21	calibration	10681257	symptom_168	10681257	0.0009017999999999999	5.063430791953579	not_mentioned		not_mentioned	correct	ok	not_mentioned	released	unavailable
Haiku 5.5	imcs21	calibration	10681257	symptom_169	10681257	0.0009017999999999999	5.063430791953579	not_mentioned		not_mentioned	correct	ok	not_mentioned	released	unavailable
Haiku 5.5	imcs21	calibration	10681257	symptom_170	10681257	0.0009017999999999999	5.063430791953579	not_mentioned		not_mentioned	correct	ok	not_mentioned	released	unavailable
Haiku 5.5	imcs21	calibration	10681257	symptom_171	10681257	0.0009017999999999999	5.063430791953579	not_mentioned		not_mentioned	correct	ok	not_mentioned	released	unavailable
Haiku 5.5	imcs21	calibration	10681257	symptom_172	10681257	0.0009017999999999999	5.063430791953579	not_mentioned		not_mentioned	correct	ok	not_mentioned	released	unavailable
Haiku 5.5	imcs21	calibration	10681257	symptom_173	10681257	0.0009017999999999999	5.063430791953579	not_mentioned		not_mentioned	correct	ok	not_mentioned	released	unavailable
Haiku 5.5	imcs21	calibration	10681257	symptom_174	10681257	0.0009017999999999999	5.063430791953579	not_mentioned		not_mentioned	correct	ok	not_mentioned	released	unavailable
Haiku 5.5	imcs21	calibration	10681257	symptom_175	10681257	0.0009017999999999999	5.063430791953579	not_mentioned		not_mentioned	correct	ok	not_mentioned	released	unavailable
Haiku 5.5	imcs21	calibration	10681257	symptom_176	10681257	0.0009017999999999999	5.063430791953579	not_mentioned		not_mentioned	correct	ok	not_mentioned	released	unavailable
Haiku 5.5	imcs21	calibration	10681257	symptom_177	10681257	0.0009017999999999999	5.063430791953579	not_mentioned		not_mentioned	correct	ok	not_mentioned	released	unavailable
Haiku 5.5	imcs21	calibration	10681257	symptom_178	10681257	0.0009017999999999999	5.063430791953579	not_mentioned		not_mentioned	correct	ok	not_mentioned	released	unavailable
Haiku 5.5	imcs21	calibration	10681257	symptom_179	10681257	0.0009017999999999999	5.063430791953579	not_mentioned		not_mentioned	correct	ok	not_mentioned	released	unavailable
Haiku 5.5	imcs21	calibration	10681257	symptom_180	10681257	0.0009017999999999999	5.063430791953579	not_mentioned		not_mentioned	correct	ok	not_mentioned	released	unavailable
Haiku 5.5	imcs21	calibration	10681257	symptom_181	10681257	0.0009017999999999999	5.063430791953579	not_mentioned		not_mentioned	correct	ok	not_mentioned	released	unavailable
Haiku 5.5	imcs21	calibration	10681257	symptom_182	10681257	0.0009017999999999999	5.063430791953579	not_mentioned		not_mentioned	correct	ok	not_mentioned	released	unavailable
Haiku 5.5	imcs21	calibration	10681257	symptom_183	10681257	0.0009017999999999999	5.063430791953579	not_mentioned		not_mentioned	correct	ok	not_mentioned	released	unavailable
Haiku 5.5	imcs21	calibration	10681257	symptom_184	10681257	0.0009017999999999999	5.063430791953579	not_mentioned		not_mentioned	correct	ok	not_mentioned	released	unavailable
Haiku 5.5	imcs21	calibration	10681257	symptom_185	10681257	0.0009017999999999999	5.063430791953579	not_mentioned		not_mentioned	correct	ok	not_mentioned	released	unavailable
Haiku 5.5	imcs21	calibration	10681257	symptom_186	10681257	0.0009017999999999999	5.063430791953579	not_mentioned		not_mentioned	correct	ok	not_mentioned	released	unavailable
Haiku 5.5	imcs21	calibration	10681257	symptom_187	10681257	0.0009017999999999999	5.063430791953579	not_mentioned		not_mentioned	correct	ok	not_mentioned	released	unavailable
Haiku 5.5	imcs21	calibration	10681257	symptom_188	10681257	0.0009017999999999999	5.063430791953579	not_mentioned		not_mentioned	correct	ok	not_mentioned	released	unavailable
Haiku 5.5	imcs21	calibration	10681257	symptom_189	10681257	0.0009017999999999999	5.063430791953579	not_mentioned		not_mentioned	correct	ok	not_mentioned	released	unavailable
Haiku 5.5	imcs21	calibration	10681257	symptom_190	10681257	0.0009017999999999999	5.063430791953579	not_mentioned		not_mentioned	correct	ok	not_mentioned	released	unavailable
Haiku 5.5	imcs21	calibration	10681257	symptom_191	10681257	0.0009017999999999999	5.063430791953579	not_mentioned		not_mentioned	correct	ok	not_mentioned	released	unavailable
Haiku 5.5	imcs21	calibration	10681257	symptom_192	10681257	0.0009017999999999999	5.063430791953579	not_mentioned		not_mentioned	correct	ok	not_mentioned	released	unavailable
Haiku 5.5	imcs21	calibration	10681257	symptom_193	10681257	0.0009017999999999999	5.063430791953579	not_mentioned		not_mentioned	correct	ok	not_mentioned	released	unavailable
Haiku 5.5	imcs21	calibration	10681257	symptom_194	10681257	0.0009017999999999999	5.063430791953579	not_mentioned		not_mentioned	correct	ok	not_mentioned	released	unavailable
Haiku 5.5	imcs21	calibration	10681257	symptom_195	10681257	0.0009017999999999999	5.063430791953579	not_mentioned		not_mentioned	correct	ok	not_mentioned	released	unavailable
Haiku 5.5	imcs21	calibration	10681257	symptom_196	10681257	0.0009017999999999999	5.063430791953579	not_mentioned		not_mentioned	correct	ok	not_mentioned	released	unavailable
Haiku 5.5	imcs21	calibration	10681257	symptom_197	10681257	0.0009017999999999999	5.063430791953579	not_mentioned		not_mentioned	correct	ok	not_mentioned	released	unavailable
Haiku 5.5	imcs21	calibration	10681257	symptom_198	10681257	0.0009017999999999999	5.063430791953579	not_mentioned		not_mentioned	correct	ok	not_mentioned	released	unavailable
Haiku 5.5	imcs21	calibration	10681257	symptom_199	10681257	0.0009017999999999999	5.063430791953579	not_mentioned		not_mentioned	correct	ok	not_mentioned	released	unavailable
Haiku 5.5	imcs21	calibration	10681257	symptom_200	10681257	0.0009017999999999999	5.063430791953579	not_mentioned		not_mentioned	correct	ok	not_mentioned	released	unavailable
Haiku 5.5	imcs21	calibration	10681257	symptom_201	10681257	0.0009017999999999999	5.063430791953579	not_mentioned		not_mentioned	correct	ok	not_mentioned	released	unavailable
Haiku 5.5	imcs21	calibration	10681257	symptom_202	10681257	0.0009017999999999999	5.063430791953579	not_mentioned		not_mentioned	correct	ok	not_mentioned	released	unavailable
Haiku 5.5	imcs21	calibration	10681257	symptom_203	10681257	0.0009017999999999999	5.063430791953579	not_mentioned		not_mentioned	correct	ok	not_mentioned	released	unavailable
Haiku 5.5	imcs21	calibration	10681257	symptom_204	10681257	0.0009017999999999999	5.063430791953579	not_mentioned		not_mentioned	correct	ok	not_mentioned	released	unavailable
Haiku 5.5	imcs21	calibration	10681257	symptom_205	10681257	0.0009017999999999999	5.063430791953579	not_mentioned		not_mentioned	correct	ok	not_mentioned	released	unavailable
Haiku 5.5	imcs21	calibration	10681257	symptom_206	10681257	0.0009017999999999999	5.063430791953579	not_mentioned		not_mentioned	correct	ok	not_mentioned	released	unavailable
Haiku 5.5	imcs21	calibration	10681257	symptom_207	10681257	0.0009017999999999999	5.063430791953579	not_mentioned		not_mentioned	correct	ok	not_mentioned	released	unavailable
Haiku 5.5	imcs21	calibration	10681257	symptom_208	10681257	0.0009017999999999999	5.063430791953579	not_mentioned		not_mentioned	correct	ok	not_mentioned	released	unavailable
Haiku 5.5	imcs21	calibration	10681257	symptom_209	10681257	0.0009017999999999999	5.063430791953579	not_mentioned		not_mentioned	correct	ok	not_mentioned	released	unavailable
Haiku 5.5	imcs21	calibration	10681257	symptom_210	10681257	0.0009017999999999999	5.063430791953579	not_mentioned		not_mentioned	correct	ok	not_mentioned	released	unavailable
Haiku 5.5	imcs21	calibration	10681257	symptom_211	10681257	0.0009017999999999999	5.063430791953579	not_mentioned		not_mentioned	correct	ok	not_mentioned	released	unavailable
Haiku 5.5	imcs21	calibration	10681257	symptom_212	10681257	0.0009017999999999999	5.063430791953579	not_mentioned		not_mentioned	correct	ok	not_mentioned	released	unavailable
Haiku 5.5	imcs21	calibration	10681257	symptom_213	10681257	0.0009017999999999999	5.063430791953579	not_mentioned		not_mentioned	correct	ok	not_mentioned	released	unavailable
Haiku 5.5	imcs21	calibration	10681257	symptom_214	10681257	0.0009017999999999999	5.063430791953579	not_mentioned		not_mentioned	correct	ok	not_mentioned	released	unavailable
Haiku 5.5	imcs21	calibration	10681257	symptom_215	10681257	0.0009017999999999999	5.063430791953579	not_mentioned		not_mentioned	correct	ok	not_mentioned	released	unavailable
Haiku 5.5	imcs21	calibration	10681257	symptom_216	10681257	0.0009017999999999999	5.063430791953579	not_mentioned		not_mentioned	correct	ok	not_mentioned	released	unavailable
Haiku 5.5	imcs21	calibration	10681257	symptom_217	10681257	0.0009017999999999999	5.063430791953579	not_mentioned		not_mentioned	correct	ok	not_mentioned	released	unavailable
Haiku 5.5	imcs21	calibration	10681257	symptom_218	10681257	0.0009017999999999999	5.063430791953579	not_mentioned		not_mentioned	correct	ok	not_mentioned	released	unavailable
Haiku 5.5	imcs21	calibration	10681257	symptom_219	10681257	0.0009017999999999999	5.063430791953579	not_mentioned		not_mentioned	correct	ok	not_mentioned	released	unavailable
Haiku 5.5	imcs21	calibration	10681257	symptom_220	10681257	0.0009017999999999999	5.063430791953579	not_mentioned		not_mentioned	correct	ok	not_mentioned	released	unavailable
Haiku 5.5	imcs21	calibration	10681257	symptom_221	10681257	0.0009017999999999999	5.063430791953579	not_mentioned		not_mentioned	correct	ok	not_mentioned	released	unavailable
Haiku 5.5	imcs21	calibration	10681257	symptom_222	10681257	0.0009017999999999999	5.063430791953579	not_mentioned		not_mentioned	correct	ok	not_mentioned	released	unavailable
Haiku 5.5	imcs21	calibration	10681257	symptom_223	10681257	0.0009017999999999999	5.063430791953579	not_mentioned		not_mentioned	correct	ok	not_mentioned	released	unavailable
Haiku 5.5	imcs21	calibration	10681257	symptom_224	10681257	0.0009017999999999999	5.063430791953579	not_mentioned		not_mentioned	correct	ok	not_mentioned	released	unavailable
Haiku 5.5	imcs21	calibration	10681257	symptom_225	10681257	0.0009017999999999999	5.063430791953579	not_mentioned		not_mentioned	correct	ok	not_mentioned	released	unavailable
Haiku 5.5	imcs21	calibration	10681257	symptom_226	10681257	0.0009017999999999999	5.063430791953579	not_mentioned		not_mentioned	correct	ok	not_mentioned	released	unavailable
Haiku 5.5	imcs21	calibration	10681257	symptom_227	10681257	0.0009017999999999999	5.063430791953579	not_mentioned		not_mentioned	correct	ok	not_mentioned	released	unavailable
Haiku 5.5	imcs21	calibration	10681257	symptom_228	10681257	0.0009017999999999999	5.063430791953579	not_mentioned		not_mentioned	correct	ok	not_mentioned	released	unavailable
Haiku 5.5	imcs21	calibration	10681257	symptom_229	10681257	0.0009017999999999999	5.063430791953579	not_mentioned		not_mentioned	correct	ok	not_mentioned	released	unavailable
Haiku 5.5	imcs21	calibration	10681257	symptom_230	10681257	0.0009017999999999999	5.063430791953579	not_mentioned		not_mentioned	correct	ok	not_mentioned	released	unavailable
Haiku 5.5	imcs21	calibration	10681257	symptom_231	10681257	0.0009017999999999999	5.063430791953579	not_mentioned		not_mentioned	correct	ok	not_mentioned	released	unavailable
Haiku 5.5	imcs21	calibration	10681257	symptom_232	10681257	0.0009017999999999999	5.063430791953579	not_mentioned		not_mentioned	correct	ok	not_mentioned	released	unavailable
Haiku 5.5	imcs21	calibration	10681257	symptom_233	10681257	0.0009017999999999999	5.063430791953579	not_mentioned		not_mentioned	correct	ok	not_mentioned	released	unavailable
Haiku 5.5	imcs21	calibration	10681257	symptom_234	10681257	0.0009017999999999999	5.063430791953579	not_mentioned		not_mentioned	correct	ok	not_mentioned	released	unavailable
Haiku 5.5	imcs21	calibration	10681257	symptom_235	10681257	0.0009017999999999999	5.063430791953579	not_mentioned		not_mentioned	correct	ok	not_mentioned	released	unavailable
Haiku 5.5	imcs21	calibration	10681257	symptom_236	10681257	0.0009017999999999999	5.063430791953579	not_mentioned		not_mentioned	correct	ok	not_mentioned	released	unavailable
Haiku 5.5	imcs21	calibration	10681257	symptom_237	10681257	0.0009017999999999999	5.063430791953579	not_mentioned		not_mentioned	correct	ok	not_mentioned	released	unavailable
Haiku 5.5	imcs21	calibration	10681257	symptom_238	10681257	0.0009017999999999999	5.063430791953579	not_mentioned		not_mentioned	correct	ok	not_mentioned	released	unavailable
Haiku 5.5	imcs21	calibration	10681257	symptom_239	10681257	0.0009017999999999999	5.063430791953579	not_mentioned		not_mentioned	correct	ok	not_mentioned	released	unavailable
Haiku 5.5	imcs21	calibration	10681257	symptom_240	10681257	0.0009017999999999999	5.063430791953579	not_mentioned		not_mentioned	correct	ok	not_mentioned	released	unavailable
Haiku 5.5	imcs21	calibration	10681257	symptom_241	10681257	0.0009017999999999999	5.063430791953579	not_mentioned		not_mentioned	correct	ok	not_mentioned	released	unavailable
Haiku 5.5	imcs21	calibration	10681257	symptom_242	10681257	0.0009017999999999999	5.063430791953579	not_mentioned		not_mentioned	correct	ok	not_mentioned	released	unavailable
Haiku 5.5	imcs21	calibration	10681257	symptom_243	10681257	0.0009017999999999999	5.063430791953579	not_mentioned		not_mentioned	correct	ok	not_mentioned	released	unavailable
Haiku 5.5	imcs21	calibration	10681257	symptom_244	10681257	0.0009017999999999999	5.063430791953579	not_mentioned		not_mentioned	correct	ok	not_mentioned	released	unavailable
Haiku 5.5	imcs21	calibration	10681257	symptom_245	10681257	0.0009017999999999999	5.063430791953579	not_mentioned		not_mentioned	correct	ok	not_mentioned	released	unavailable
Haiku 5.5	imcs21	calibration	10681257	symptom_246	10681257	0.0009017999999999999	5.063430791953579	not_mentioned		not_mentioned	correct	ok	not_mentioned	released	unavailable
Haiku 5.5	imcs21	calibration	10681257	symptom_247	10681257	0.0009017999999999999	5.063430791953579	not_mentioned		not_mentioned	correct	ok	not_mentioned	released	unavailable
Haiku 5.5	imcs21	calibration	10681257	symptom_248	10681257	0.0009017999999999999	5.063430791953579	not_mentioned		not_mentioned	correct	ok	not_mentioned	released	unavailable
Haiku 5.5	imcs21	calibration	10681257	symptom_249	10681257	0.0009017999999999999	5.063430791953579	not_mentioned		not_mentioned	correct	ok	not_mentioned	released	unavailable
Haiku 5.5	imcs21	calibration	10681257	symptom_250	10681257	0.0009017999999999999	5.063430791953579	not_mentioned		not_mentioned	correct	ok	not_mentioned	released	unavailable
Haiku 5.5	imcs21	calibration	10681257	symptom_251	10681257	0.0009017999999999999	5.063430791953579	not_mentioned		not_mentioned	correct	ok	not_mentioned	released	unavailable
Haiku 5.5	imcs21	calibration	10681257	symptom_252	10681257	0.0009017999999999999	5.063430791953579	not_mentioned		not_mentioned	correct	ok	not_mentioned	released	unavailable
Haiku 5.5	imcs21	calibration	10681257	symptom_253	10681257	0.0009017999999999999	5.063430791953579	not_mentioned		not_mentioned	correct	ok	not_mentioned	released	unavailable
Haiku 5.5	imcs21	calibration	10681257	symptom_254	10681257	0.0009017999999999999	5.063430791953579	not_mentioned		not_mentioned	correct	ok	not_mentioned	released	unavailable
Haiku 5.5	imcs21	calibration	10681257	symptom_255	10681257	0.0009017999999999999	5.063430791953579	not_mentioned		not_mentioned	correct	ok	not_mentioned	released	unavailable
Haiku 5.5	imcs21	calibration	10681257	symptom_256	10681257	0.0009017999999999999	5.063430791953579	not_mentioned		not_mentioned	correct	ok	not_mentioned	released	unavailable
Haiku 5.5	imcs21	calibration	10681257	symptom_257	10681257	0.0009017999999999999	5.063430791953579	not_mentioned		not_mentioned	correct	ok	not_mentioned	released	unavailable
Haiku 5.5	imcs21	calibration	10681257	symptom_258	10681257	0.0009017999999999999	5.063430791953579	not_mentioned		not_mentioned	correct	ok	not_mentioned	released	unavailable
Haiku 5.5	imcs21	calibration	10681257	symptom_259	10681257	0.0009017999999999999	5.063430791953579	not_mentioned		not_mentioned	correct	ok	not_mentioned	released	unavailable
Haiku 5.5	imcs21	calibration	10681257	symptom_260	10681257	0.0009017999999999999	5.063430791953579	not_mentioned		not_mentioned	correct	ok	not_mentioned	released	unavailable
Haiku 5.5	imcs21	calibration	10681257	symptom_261	10681257	0.0009017999999999999	5.063430791953579	not_mentioned		not_mentioned	correct	ok	not_mentioned	released	unavailable
Haiku 5.5	imcs21	calibration	10681257	symptom_262	10681257	0.0009017999999999999	5.063430791953579	not_mentioned		not_mentioned	correct	ok	not_mentioned	released	unavailable
Haiku 5.5	imcs21	calibration	10681257	symptom_263	10681257	0.0009017999999999999	5.063430791953579	not_mentioned		not_mentioned	correct	ok	not_mentioned	released	unavailable
Haiku 5.5	imcs21	calibration	10681257	symptom_264	10681257	0.0009017999999999999	5.063430791953579	not_mentioned		not_mentioned	correct	ok	not_mentioned	released	unavailable
Haiku 5.5	imcs21	calibration	10681257	symptom_265	10681257	0.0009017999999999999	5.063430791953579	not_mentioned		not_mentioned	correct	ok	not_mentioned	released	unavailable
Haiku 5.5	imcs21	calibration	10681257	symptom_266	10681257	0.0009017999999999999	5.063430791953579	not_mentioned		not_mentioned	correct	ok	not_mentioned	released	unavailable
Haiku 5.5	imcs21	calibration	10681257	symptom_267	10681257	0.0009017999999999999	5.063430791953579	not_mentioned		not_mentioned	correct	ok	not_mentioned	released	unavailable
Haiku 5.5	imcs21	calibration	10681257	symptom_268	10681257	0.0009017999999999999	5.063430791953579	not_mentioned		not_mentioned	correct	ok	not_mentioned	released	unavailable
Haiku 5.5	imcs21	calibration	10681257	symptom_269	10681257	0.0009017999999999999	5.063430791953579	not_mentioned		not_mentioned	correct	ok	not_mentioned	released	unavailable
Haiku 5.5	imcs21	calibration	10681257	symptom_270	10681257	0.0009017999999999999	5.063430791953579	not_mentioned		not_mentioned	correct	ok	not_mentioned	released	unavailable
Haiku 5.5	imcs21	calibration	10681257	symptom_271	10681257	0.0009017999999999999	5.063430791953579	not_mentioned		not_mentioned	correct	ok	not_mentioned	released	unavailable
Haiku 5.5	imcs21	calibration	10681257	symptom_272	10681257	0.0009017999999999999	5.063430791953579	not_mentioned		not_mentioned	correct	ok	not_mentioned	released	unavailable
Haiku 5.5	imcs21	calibration	10681257	symptom_273	10681257	0.0009017999999999999	5.063430791953579	not_mentioned		not_mentioned	correct	ok	not_mentioned	released	unavailable
Haiku 5.5	imcs21	calibration	10681257	symptom_274	10681257	0.0009017999999999999	5.063430791953579	not_mentioned		not_mentioned	correct	ok	not_mentioned	released	unavailable
Haiku 5.5	imcs21	calibration	10681257	symptom_275	10681257	0.0009017999999999999	5.063430791953579	not_mentioned		not_mentioned	correct	ok	not_mentioned	released	unavailable
Haiku 5.5	imcs21	calibration	10681257	symptom_276	10681257	0.0009017999999999999	5.063430791953579	not_mentioned		not_mentioned	correct	ok	not_mentioned	released	unavailable
Haiku 5.5	imcs21	calibration	10681257	symptom_277	10681257	0.0009017999999999999	5.063430791953579	not_mentioned		not_mentioned	correct	ok	not_mentioned	released	unavailable
Haiku 5.5	imcs21	calibration	10681257	symptom_278	10681257	0.0009017999999999999	5.063430791953579	not_mentioned		not_mentioned	correct	ok	not_mentioned	released	unavailable
Haiku 5.5	imcs21	calibration	10681257	symptom_279	10681257	0.0009017999999999999	5.063430791953579	not_mentioned		not_mentioned	correct	ok	not_mentioned	released	unavailable
Haiku 5.5	imcs21	calibration	10681257	symptom_280	10681257	0.0009017999999999999	5.063430791953579	not_mentioned		not_mentioned	correct	ok	not_mentioned	released	unavailable
Haiku 5.5	imcs21	calibration	10681257	symptom_281	10681257	0.0009017999999999999	5.063430791953579	not_mentioned		not_mentioned	correct	ok	not_mentioned	released	unavailable
Haiku 5.5	imcs21	calibration	10681257	symptom_282	10681257	0.0009017999999999999	5.063430791953579	not_mentioned		not_mentioned	correct	ok	not_mentioned	released	unavailable
Haiku 5.5	imcs21	calibration	10681257	symptom_283	10681257	0.0009017999999999999	5.063430791953579	not_mentioned		not_mentioned	correct	ok	not_mentioned	released	unavailable
Haiku 5.5	imcs21	calibration	10681257	symptom_284	10681257	0.0009017999999999999	5.063430791953579	not_mentioned		not_mentioned	correct	ok	not_mentioned	released	unavailable
Haiku 5.5	imcs21	calibration	10681257	symptom_285	10681257	0.0009017999999999999	5.063430791953579	not_mentioned		not_mentioned	correct	ok	not_mentioned	released	unavailable
Haiku 5.5	imcs21	calibration	10681257	symptom_286	10681257	0.0009017999999999999	5.063430791953579	not_mentioned		not_mentioned	correct	ok	not_mentioned	released	unavailable
Haiku 5.5	imcs21	calibration	10681257	symptom_287	10681257	0.0009017999999999999	5.063430791953579	not_mentioned		not_mentioned	correct	ok	not_mentioned	released	unavailable
Haiku 5.5	imcs21	calibration	10681257	symptom_288	10681257	0.0009017999999999999	5.063430791953579	not_mentioned		not_mentioned	correct	ok	not_mentioned	released	unavailable
Haiku 5.5	imcs21	calibration	10681257	symptom_289	10681257	0.0009017999999999999	5.063430791953579	not_mentioned		not_mentioned	correct	ok	not_mentioned	released	unavailable
Haiku 5.5	imcs21	calibration	10681257	symptom_290	10681257	0.0009017999999999999	5.063430791953579	not_mentioned		not_mentioned	correct	ok	not_mentioned	released	unavailable
Haiku 5.5	imcs21	calibration	10681257	symptom_291	10681257	0.0009017999999999999	5.063430791953579	not_mentioned		not_mentioned	correct	ok	not_mentioned	released	unavailable
Haiku 5.5	imcs21	calibration	10681257	symptom_292	10681257	0.0009017999999999999	5.063430791953579	not_mentioned		not_mentioned	correct	ok	not_mentioned	released	unavailable
Haiku 5.5	imcs21	calibration	10681257	symptom_293	10681257	0.0009017999999999999	5.063430791953579	not_mentioned		not_mentioned	correct	ok	not_mentioned	released	unavailable
Haiku 5.5	imcs21	calibration	10681257	symptom_294	10681257	0.0009017999999999999	5.063430791953579	not_mentioned		not_mentioned	correct	ok	not_mentioned	released	unavailable
Haiku 5.5	imcs21	calibration	10681257	symptom_295	10681257	0.0009017999999999999	5.063430791953579	not_mentioned		not_mentioned	correct	ok	not_mentioned	released	unavailable
Haiku 5.5	imcs21	calibration	10681257	symptom_296	10681257	0.0009017999999999999	5.063430791953579	not_mentioned		not_mentioned	correct	ok	not_mentioned	released	unavailable
Haiku 5.5	imcs21	calibration	10681257	symptom_297	10681257	0.0009017999999999999	5.063430791953579	not_mentioned		not_mentioned	correct	ok	not_mentioned	released	unavailable
Haiku 5.5	imcs21	calibration	10681257	symptom_298	10681257	0.0009017999999999999	5.063430791953579	not_mentioned		not_mentioned	correct	ok	not_mentioned	released	unavailable
Haiku 5.5	imcs21	calibration	10681257	symptom_299	10681257	0.0009017999999999999	5.063430791953579	not_mentioned		not_mentioned	correct	ok	not_mentioned	released	unavailable
Haiku 5.5	imcs21	calibration	10681257	symptom_300	10681257	0.0009017999999999999	5.063430791953579	not_mentioned		not_mentioned	correct	ok	not_mentioned	released	unavailable
Haiku 5.5	imcs21	calibration	10681257	symptom_301	10681257	0.0009017999999999999	5.063430791953579	not_mentioned		not_mentioned	correct	ok	not_mentioned	released	unavailable
Haiku 5.5	imcs21	calibration	10681257	symptom_302	10681257	0.0009017999999999999	5.063430791953579	not_mentioned		not_mentioned	correct	ok	not_mentioned	released	unavailable
Haiku 5.5	imcs21	calibration	10681257	symptom_303	10681257	0.0009017999999999999	5.063430791953579	not_mentioned		not_mentioned	correct	ok	not_mentioned	released	unavailable
Haiku 5.5	imcs21	calibration	10681257	symptom_304	10681257	0.0009017999999999999	5.063430791953579	not_mentioned		not_mentioned	correct	ok	not_mentioned	released	unavailable
Haiku 5.5	imcs21	calibration	10681257	symptom_305	10681257	0.0009017999999999999	5.063430791953579	not_mentioned		not_mentioned	correct	ok	not_mentioned	released	unavailable
Haiku 5.5	imcs21	calibration	10681257	symptom_306	10681257	0.0009017999999999999	5.063430791953579	not_mentioned		not_mentioned	correct	ok	not_mentioned	released	unavailable
Haiku 5.5	imcs21	calibration	10681257	symptom_307	10681257	0.0009017999999999999	5.063430791953579	not_mentioned		not_mentioned	correct	ok	not_mentioned	released	unavailable
Haiku 5.5	imcs21	calibration	10681257	symptom_308	10681257	0.0009017999999999999	5.063430791953579	not_mentioned		not_mentioned	correct	ok	not_mentioned	released	unavailable
Haiku 5.5	imcs21	calibration	10681257	symptom_309	10681257	0.0009017999999999999	5.063430791953579	not_mentioned		not_mentioned	correct	ok	not_mentioned	released	unavailable
Haiku 5.5	imcs21	calibration	10681257	symptom_310	10681257	0.0009017999999999999	5.063430791953579	not_mentioned		not_mentioned	correct	ok	not_mentioned	released	unavailable
Haiku 5.5	imcs21	calibration	10681257	symptom_311	10681257	0.0009017999999999999	5.063430791953579	not_mentioned		not_mentioned	correct	ok	not_mentioned	released	unavailable
Haiku 5.5	imcs21	calibration	10681257	symptom_312	10681257	0.0009017999999999999	5.063430791953579	not_mentioned		not_mentioned	correct	ok	not_mentioned	released	unavailable
Haiku 5.5	imcs21	calibration	10681257	symptom_313	10681257	0.0009017999999999999	5.063430791953579	not_mentioned		not_mentioned	correct	ok	not_mentioned	released	unavailable
Haiku 5.5	imcs21	calibration	10681257	symptom_314	10681257	0.0009017999999999999	5.063430791953579	not_mentioned		not_mentioned	correct	ok	not_mentioned	released	unavailable
Haiku 5.5	imcs21	calibration	10681257	symptom_315	10681257	0.0009017999999999999	5.063430791953579	not_mentioned		not_mentioned	correct	ok	not_mentioned	released	unavailable
Haiku 5.5	imcs21	calibration	10681257	symptom_316	10681257	0.0009017999999999999	5.063430791953579	not_mentioned		not_mentioned	correct	ok	not_mentioned	released	unavailable
Haiku 5.5	imcs21	calibration	10681257	symptom_317	10681257	0.0009017999999999999	5.063430791953579	not_mentioned		not_mentioned	correct	ok	not_mentioned	released	unavailable
Haiku 5.5	imcs21	calibration	10681257	symptom_318	10681257	0.0009017999999999999	5.063430791953579	not_mentioned		not_mentioned	correct	ok	not_mentioned	released	unavailable
Haiku 5.5	imcs21	calibration	10681257	symptom_319	10681257	0.0009017999999999999	5.063430791953579	not_mentioned		not_mentioned	correct	ok	not_mentioned	released	unavailable
Haiku 5.5	imcs21	calibration	10681257	symptom_320	10681257	0.0009017999999999999	5.063430791953579	not_mentioned		not_mentioned	correct	ok	not_mentioned	released	unavailable
Haiku 5.5	imcs21	calibration	10681257	symptom_321	10681257	0.0009017999999999999	5.063430791953579	not_mentioned		not_mentioned	correct	ok	not_mentioned	released	unavailable
Haiku 5.5	imcs21	calibration	10681257	symptom_322	10681257	0.0009017999999999999	5.063430791953579	not_mentioned		not_mentioned	correct	ok	not_mentioned	released	unavailable
Haiku 5.5	imcs21	calibration	10681257	symptom_323	10681257	0.0009017999999999999	5.063430791953579	not_mentioned		not_mentioned	correct	ok	not_mentioned	released	unavailable
Haiku 5.5	imcs21	calibration	10681257	symptom_324	10681257	0.0009017999999999999	5.063430791953579	not_mentioned		not_mentioned	correct	ok	not_mentioned	released	unavailable
Haiku 5.5	imcs21	calibration	10681257	symptom_325	10681257	0.0009017999999999999	5.063430791953579	not_mentioned		not_mentioned	correct	ok	not_mentioned	released	unavailable
Haiku 5.5	imcs21	calibration	10681257	symptom_326	10681257	0.0009017999999999999	5.063430791953579	not_mentioned		not_mentioned	correct	ok	not_mentioned	released	unavailable
Haiku 5.5	imcs21	calibration	10681257	symptom_327	10681257	0.0009017999999999999	5.063430791953579	not_mentioned		not_mentioned	correct	ok	not_mentioned	released	unavailable
Haiku 5.5	imcs21	calibration	10681257	symptom_328	10681257	0.0009017999999999999	5.063430791953579	not_mentioned		not_mentioned	correct	ok	not_mentioned	released	unavailable
Haiku 5.5	imcs21	calibration	10681257	symptom_329	10681257	0.0009017999999999999	5.063430791953579	not_mentioned		not_mentioned	correct	ok	not_mentioned	released	unavailable
Haiku 5.5	imcs21	calibration	10681257	symptom_330	10681257	0.0009017999999999999	5.063430791953579	not_mentioned		not_mentioned	correct	ok	not_mentioned	released	unavailable
Haiku 5.5	imcs21	calibration	10681641	symptom_000	10681641	0.0011801	7.289807457942516	not_mentioned		not_mentioned	correct	ok	not_mentioned	released	unavailable
Haiku 5.5	imcs21	calibration	10681641	symptom_001	10681641	0.0011801	7.289807457942516	uncertain	0.6	uncertain	correct	ok	uncertain	released	reported_percentage
Haiku 5.5	imcs21	calibration	10681641	symptom_002	10681641	0.0011801	7.289807457942516	not_mentioned		not_mentioned	correct	ok	not_mentioned	released	unavailable
Haiku 5.5	imcs21	calibration	10681641	symptom_003	10681641	0.0011801	7.289807457942516	not_mentioned		uncertain	incorrect	ok	uncertain	released	unavailable
Haiku 5.5	imcs21	calibration	10681641	symptom_004	10681641	0.0011801	7.289807457942516	positive	0.98	positive	correct	ok	positive	released	reported_percentage
Haiku 5.5	imcs21	calibration	10681641	symptom_005	10681641	0.0011801	7.289807457942516	not_mentioned		not_mentioned	correct	ok	not_mentioned	released	unavailable
Haiku 5.5	imcs21	calibration	10681641	symptom_006	10681641	0.0011801	7.289807457942516	negative	0.95	uncertain	incorrect	ok	uncertain	released	reported_percentage
Haiku 5.5	imcs21	calibration	10681641	symptom_007	10681641	0.0011801	7.289807457942516	not_mentioned		not_mentioned	correct	ok	not_mentioned	released	unavailable
Haiku 5.5	imcs21	calibration	10681641	symptom_008	10681641	0.0011801	7.289807457942516	not_mentioned		not_mentioned	correct	ok	not_mentioned	released	unavailable
Haiku 5.5	imcs21	calibration	10681641	symptom_009	10681641	0.0011801	7.289807457942516	not_mentioned		not_mentioned	correct	ok	not_mentioned	released	unavailable
Haiku 5.5	imcs21	calibration	10681641	symptom_010	10681641	0.0011801	7.289807457942516	not_mentioned		not_mentioned	correct	ok	not_mentioned	released	unavailable
Haiku 5.5	imcs21	calibration	10681641	symptom_011	10681641	0.0011801	7.289807457942516	not_mentioned		not_mentioned	correct	ok	not_mentioned	released	unavailable
Haiku 5.5	imcs21	calibration	10681641	symptom_012	10681641	0.0011801	7.289807457942516	not_mentioned		not_mentioned	correct	ok	not_mentioned	released	unavailable
Haiku 5.5	imcs21	calibration	10681641	symptom_013	10681641	0.0011801	7.289807457942516	not_mentioned		uncertain	incorrect	ok	uncertain	released	unavailable
Haiku 5.5	imcs21	calibration	10681641	symptom_014	10681641	0.0011801	7.289807457942516	not_mentioned		not_mentioned	correct	ok	not_mentioned	released	unavailable
Haiku 5.5	imcs21	calibration	10681641	symptom_015	10681641	0.0011801	7.289807457942516	not_mentioned		not_mentioned	correct	ok	not_mentioned	released	unavailable
Haiku 5.5	imcs21	calibration	10681641	symptom_016	10681641	0.0011801	7.289807457942516	not_mentioned		not_mentioned	correct	ok	not_mentioned	released	unavailable
Haiku 5.5	imcs21	calibration	10681641	symptom_017	10681641	0.0011801	7.289807457942516	not_mentioned		uncertain	incorrect	ok	uncertain	released	unavailable
Haiku 5.5	imcs21	calibration	10681641	symptom_018	10681641	0.0011801	7.289807457942516	negative	0.9	positive	incorrect	ok	positive	released	reported_percentage
Haiku 5.5	imcs21	calibration	10681641	symptom_019	10681641	0.0011801	7.289807457942516	not_mentioned		negative	incorrect	ok	negative	released	unavailable
Haiku 5.5	imcs21	calibration	10681641	symptom_020	10681641	0.0011801	7.289807457942516	not_mentioned		not_mentioned	correct	ok	not_mentioned	released	unavailable
Haiku 5.5	imcs21	calibration	10681641	symptom_021	10681641	0.0011801	7.289807457942516	not_mentioned		not_mentioned	correct	ok	not_mentioned	released	unavailable
Haiku 5.5	imcs21	calibration	10681641	symptom_022	10681641	0.0011801	7.289807457942516	not_mentioned		not_mentioned	correct	ok	not_mentioned	released	unavailable
Haiku 5.5	imcs21	calibration	10681641	symptom_023	10681641	0.0011801	7.289807457942516	not_mentioned		negative	incorrect	ok	negative	released	unavailable
Haiku 5.5	imcs21	calibration	10681641	symptom_024	10681641	0.0011801	7.289807457942516	not_mentioned		not_mentioned	correct	ok	not_mentioned	released	unavailable
Haiku 5.5	imcs21	calibration	10681641	symptom_025	10681641	0.0011801	7.289807457942516	uncertain	0.55	uncertain	correct	ok	uncertain	released	reported_percentage
Haiku 5.5	imcs21	calibration	10681641	symptom_026	10681641	0.0011801	7.289807457942516	not_mentioned		not_mentioned	correct	ok	not_mentioned	released	unavailable
Haiku 5.5	imcs21	calibration	10681641	symptom_027	10681641	0.0011801	7.289807457942516	not_mentioned		uncertain	incorrect	ok	uncertain	released	unavailable
Haiku 5.5	imcs21	calibration	10681641	symptom_028	10681641	0.0011801	7.289807457942516	not_mentioned		not_mentioned	correct	ok	not_mentioned	released	unavailable
Haiku 5.5	imcs21	calibration	10681641	symptom_029	10681641	0.0011801	7.289807457942516	not_mentioned		not_mentioned	correct	ok	not_mentioned	released	unavailable
Haiku 5.5	imcs21	calibration	10681641	symptom_030	10681641	0.0011801	7.289807457942516	positive	0.85	uncertain	incorrect	ok	uncertain	released	reported_percentage
Haiku 5.5	imcs21	calibration	10681641	symptom_031	10681641	0.0011801	7.289807457942516	not_mentioned		not_mentioned	correct	ok	not_mentioned	released	unavailable
Haiku 5.5	imcs21	calibration	10681641	symptom_032	10681641	0.0011801	7.289807457942516	not_mentioned		not_mentioned	correct	ok	not_mentioned	released	unavailable
Haiku 5.5	imcs21	calibration	10681641	symptom_033	10681641	0.0011801	7.289807457942516	positive	0.8	positive	correct	ok	positive	released	reported_percentage
Haiku 5.5	imcs21	calibration	10681641	symptom_034	10681641	0.0011801	7.289807457942516	not_mentioned		not_mentioned	correct	ok	not_mentioned	released	unavailable
Haiku 5.5	imcs21	calibration	10681641	symptom_035	10681641	0.0011801	7.289807457942516	not_mentioned		not_mentioned	correct	ok	not_mentioned	released	unavailable
Haiku 5.5	imcs21	calibration	10681641	symptom_036	10681641	0.0011801	7.289807457942516	not_mentioned		not_mentioned	correct	ok	not_mentioned	released	unavailable
Haiku 5.5	imcs21	calibration	10681641	symptom_037	10681641	0.0011801	7.289807457942516	not_mentioned		uncertain	incorrect	ok	uncertain	released	unavailable
Haiku 5.5	imcs21	calibration	10681641	symptom_038	10681641	0.0011801	7.289807457942516	not_mentioned		not_mentioned	correct	ok	not_mentioned	released	unavailable
Haiku 5.5	imcs21	calibration	10681641	symptom_039	10681641	0.0011801	7.289807457942516	not_mentioned		not_mentioned	correct	ok	not_mentioned	released	unavailable
Haiku 5.5	imcs21	calibration	10681641	symptom_040	10681641	0.0011801	7.289807457942516	not_mentioned		not_mentioned	correct	ok	not_mentioned	released	unavailable
Haiku 5.5	imcs21	calibration	10681641	symptom_041	10681641	0.0011801	7.289807457942516	not_mentioned		not_mentioned	correct	ok	not_mentioned	released	unavailable
Haiku 5.5	imcs21	calibration	10681641	symptom_042	10681641	0.0011801	7.289807457942516	not_mentioned		not_mentioned	correct	ok	not_mentioned	released	unavailable
Haiku 5.5	imcs21	calibration	10681641	symptom_043	10681641	0.0011801	7.289807457942516	not_mentioned		not_mentioned	correct	ok	not_mentioned	released	unavailable
Haiku 5.5	imcs21	calibration	10681641	symptom_044	10681641	0.0011801	7.289807457942516	not_mentioned		not_mentioned	correct	ok	not_mentioned	released	unavailable
Haiku 5.5	imcs21	calibration	10681641	symptom_045	10681641	0.0011801	7.289807457942516	negative	0.95	negative	correct	ok	negative	released	reported_percentage
Haiku 5.5	imcs21	calibration	10681641	symptom_046	10681641	0.0011801	7.289807457942516	not_mentioned		not_mentioned	correct	ok	not_mentioned	released	unavailable
Haiku 5.5	imcs21	calibration	10681641	symptom_047	10681641	0.0011801	7.289807457942516	not_mentioned		not_mentioned	correct	ok	not_mentioned	released	unavailable
Haiku 5.5	imcs21	calibration	10681641	symptom_048	10681641	0.0011801	7.289807457942516	not_mentioned		not_mentioned	correct	ok	not_mentioned	released	unavailable
Haiku 5.5	imcs21	calibration	10681641	symptom_049	10681641	0.0011801	7.289807457942516	not_mentioned		not_mentioned	correct	ok	not_mentioned	released	unavailable
Haiku 5.5	imcs21	calibration	10681641	symptom_050	10681641	0.0011801	7.289807457942516	not_mentioned		not_mentioned	correct	ok	not_mentioned	released	unavailable
Haiku 5.5	imcs21	calibration	10681641	symptom_051	10681641	0.0011801	7.289807457942516	not_mentioned		not_mentioned	correct	ok	not_mentioned	released	unavailable
Haiku 5.5	imcs21	calibration	10681641	symptom_052	10681641	0.0011801	7.289807457942516	not_mentioned		not_mentioned	correct	ok	not_mentioned	released	unavailable
Haiku 5.5	imcs21	calibration	10681641	symptom_053	10681641	0.0011801	7.289807457942516	not_mentioned		not_mentioned	correct	ok	not_mentioned	released	unavailable
Haiku 5.5	imcs21	calibration	10681641	symptom_054	10681641	0.0011801	7.289807457942516	negative	0.8	uncertain	incorrect	ok	uncertain	released	reported_percentage
Haiku 5.5	imcs21	calibration	10681641	symptom_055	10681641	0.0011801	7.289807457942516	not_mentioned		not_mentioned	correct	ok	not_mentioned	released	unavailable
Haiku 5.5	imcs21	calibration	10681641	symptom_056	10681641	0.0011801	7.289807457942516	not_mentioned		not_mentioned	correct	ok	not_mentioned	released	unavailable
Haiku 5.5	imcs21	calibration	10681641	symptom_057	10681641	0.0011801	7.289807457942516	not_mentioned		not_mentioned	correct	ok	not_mentioned	released	unavailable
Haiku 5.5	imcs21	calibration	10681641	symptom_058	10681641	0.0011801	7.289807457942516	not_mentioned		not_mentioned	correct	ok	not_mentioned	released	unavailable
Haiku 5.5	imcs21	calibration	10681641	symptom_059	10681641	0.0011801	7.289807457942516	not_mentioned		not_mentioned	correct	ok	not_mentioned	released	unavailable
Haiku 5.5	imcs21	calibration	10681641	symptom_060	10681641	0.0011801	7.289807457942516	not_mentioned		not_mentioned	correct	ok	not_mentioned	released	unavailable
Haiku 5.5	imcs21	calibration	10681641	symptom_061	10681641	0.0011801	7.289807457942516	not_mentioned		not_mentioned	correct	ok	not_mentioned	released	unavailable
Haiku 5.5	imcs21	calibration	10681641	symptom_062	10681641	0.0011801	7.289807457942516	not_mentioned		not_mentioned	correct	ok	not_mentioned	released	unavailable
Haiku 5.5	imcs21	calibration	10681641	symptom_063	10681641	0.0011801	7.289807457942516	not_mentioned		not_mentioned	correct	ok	not_mentioned	released	unavailable
Haiku 5.5	imcs21	calibration	10681641	symptom_064	10681641	0.0011801	7.289807457942516	not_mentioned		not_mentioned	correct	ok	not_mentioned	released	unavailable
Haiku 5.5	imcs21	calibration	10681641	symptom_065	10681641	0.0011801	7.289807457942516	not_mentioned		not_mentioned	correct	ok	not_mentioned	released	unavailable
Haiku 5.5	imcs21	calibration	10681641	symptom_066	10681641	0.0011801	7.289807457942516	not_mentioned		not_mentioned	correct	ok	not_mentioned	released	unavailable
Haiku 5.5	imcs21	calibration	10681641	symptom_067	10681641	0.0011801	7.289807457942516	not_mentioned		not_mentioned	correct	ok	not_mentioned	released	unavailable
Haiku 5.5	imcs21	calibration	10681641	symptom_068	10681641	0.0011801	7.289807457942516	not_mentioned		not_mentioned	correct	ok	not_mentioned	released	unavailable
Haiku 5.5	imcs21	calibration	10681641	symptom_069	10681641	0.0011801	7.289807457942516	not_mentioned		not_mentioned	correct	ok	not_mentioned	released	unavailable
Haiku 5.5	imcs21	calibration	10681641	symptom_070	10681641	0.0011801	7.289807457942516	not_mentioned		not_mentioned	correct	ok	not_mentioned	released	unavailable
Haiku 5.5	imcs21	calibration	10681641	symptom_071	10681641	0.0011801	7.289807457942516	not_mentioned		not_mentioned	correct	ok	not_mentioned	released	unavailable
Haiku 5.5	imcs21	calibration	10681641	symptom_072	10681641	0.0011801	7.289807457942516	not_mentioned		not_mentioned	correct	ok	not_mentioned	released	unavailable
Haiku 5.5	imcs21	calibration	10681641	symptom_073	10681641	0.0011801	7.289807457942516	not_mentioned		not_mentioned	correct	ok	not_mentioned	released	unavailable
Haiku 5.5	imcs21	calibration	10681641	symptom_074	10681641	0.0011801	7.289807457942516	not_mentioned		not_mentioned	correct	ok	not_mentioned	released	unavailable
Haiku 5.5	imcs21	calibration	10681641	symptom_075	10681641	0.0011801	7.289807457942516	positive	0.75	positive	correct	ok	positive	released	reported_percentage
Haiku 5.5	imcs21	calibration	10681641	symptom_076	10681641	0.0011801	7.289807457942516	not_mentioned		not_mentioned	correct	ok	not_mentioned	released	unavailable
Haiku 5.5	imcs21	calibration	10681641	symptom_077	10681641	0.0011801	7.289807457942516	not_mentioned		not_mentioned	correct	ok	not_mentioned	released	unavailable
Haiku 5.5	imcs21	calibration	10681641	symptom_078	10681641	0.0011801	7.289807457942516	not_mentioned		not_mentioned	correct	ok	not_mentioned	released	unavailable
Haiku 5.5	imcs21	calibration	10681641	symptom_079	10681641	0.0011801	7.289807457942516	not_mentioned		not_mentioned	correct	ok	not_mentioned	released	unavailable
Haiku 5.5	imcs21	calibration	10681641	symptom_080	10681641	0.0011801	7.289807457942516	not_mentioned		not_mentioned	correct	ok	not_mentioned	released	unavailable
Haiku 5.5	imcs21	calibration	10681641	symptom_081	10681641	0.0011801	7.289807457942516	not_mentioned		not_mentioned	correct	ok	not_mentioned	released	unavailable
Haiku 5.5	imcs21	calibration	10681641	symptom_082	10681641	0.0011801	7.289807457942516	not_mentioned		not_mentioned	correct	ok	not_mentioned	released	unavailable
Haiku 5.5	imcs21	calibration	10681641	symptom_083	10681641	0.0011801	7.289807457942516	not_mentioned		not_mentioned	correct	ok	not_mentioned	released	unavailable
Haiku 5.5	imcs21	calibration	10681641	symptom_084	10681641	0.0011801	7.289807457942516	not_mentioned		not_mentioned	correct	ok	not_mentioned	released	unavailable
Haiku 5.5	imcs21	calibration	10681641	symptom_085	10681641	0.0011801	7.289807457942516	not_mentioned		not_mentioned	correct	ok	not_mentioned	released	unavailable
Haiku 5.5	imcs21	calibration	10681641	symptom_086	10681641	0.0011801	7.289807457942516	not_mentioned		not_mentioned	correct	ok	not_mentioned	released	unavailable
Haiku 5.5	imcs21	calibration	10681641	symptom_087	10681641	0.0011801	7.289807457942516	not_mentioned		not_mentioned	correct	ok	not_mentioned	released	unavailable
Haiku 5.5	imcs21	calibration	10681641	symptom_088	10681641	0.0011801	7.289807457942516	not_mentioned		not_mentioned	correct	ok	not_mentioned	released	unavailable
Haiku 5.5	imcs21	calibration	10681641	symptom_089	10681641	0.0011801	7.289807457942516	not_mentioned		not_mentioned	correct	ok	not_mentioned	released	unavailable
Haiku 5.5	imcs21	calibration	10681641	symptom_090	10681641	0.0011801	7.289807457942516	not_mentioned		not_mentioned	correct	ok	not_mentioned	released	unavailable
Haiku 5.5	imcs21	calibration	10681641	symptom_091	10681641	0.0011801	7.289807457942516	not_mentioned		not_mentioned	correct	ok	not_mentioned	released	unavailable
Haiku 5.5	imcs21	calibration	10681641	symptom_092	10681641	0.0011801	7.289807457942516	not_mentioned		not_mentioned	correct	ok	not_mentioned	released	unavailable
Haiku 5.5	imcs21	calibration	10681641	symptom_093	10681641	0.0011801	7.289807457942516	not_mentioned		not_mentioned	correct	ok	not_mentioned	released	unavailable
Haiku 5.5	imcs21	calibration	10681641	symptom_094	10681641	0.0011801	7.289807457942516	not_mentioned		not_mentioned	correct	ok	not_mentioned	released	unavailable
Haiku 5.5	imcs21	calibration	10681641	symptom_095	10681641	0.0011801	7.289807457942516	not_mentioned		not_mentioned	correct	ok	not_mentioned	released	unavailable
Haiku 5.5	imcs21	calibration	10681641	symptom_096	10681641	0.0011801	7.289807457942516	not_mentioned		not_mentioned	correct	ok	not_mentioned	released	unavailable
Haiku 5.5	imcs21	calibration	10681641	symptom_097	10681641	0.0011801	7.289807457942516	not_mentioned		not_mentioned	correct	ok	not_mentioned	released	unavailable
Haiku 5.5	imcs21	calibration	10681641	symptom_098	10681641	0.0011801	7.289807457942516	not_mentioned		not_mentioned	correct	ok	not_mentioned	released	unavailable
Haiku 5.5	imcs21	calibration	10681641	symptom_099	10681641	0.0011801	7.289807457942516	positive	0.85	positive	correct	ok	positive	released	reported_percentage
Haiku 5.5	imcs21	calibration	10681641	symptom_100	10681641	0.0011801	7.289807457942516	not_mentioned		not_mentioned	correct	ok	not_mentioned	released	unavailable
Haiku 5.5	imcs21	calibration	10681641	symptom_101	10681641	0.0011801	7.289807457942516	not_mentioned		not_mentioned	correct	ok	not_mentioned	released	unavailable
Haiku 5.5	imcs21	calibration	10681641	symptom_102	10681641	0.0011801	7.289807457942516	not_mentioned		not_mentioned	correct	ok	not_mentioned	released	unavailable
Haiku 5.5	imcs21	calibration	10681641	symptom_103	10681641	0.0011801	7.289807457942516	not_mentioned		not_mentioned	correct	ok	not_mentioned	released	unavailable
Haiku 5.5	imcs21	calibration	10681641	symptom_104	10681641	0.0011801	7.289807457942516	not_mentioned		not_mentioned	correct	ok	not_mentioned	released	unavailable
Haiku 5.5	imcs21	calibration	10681641	symptom_105	10681641	0.0011801	7.289807457942516	not_mentioned		not_mentioned	correct	ok	not_mentioned	released	unavailable
Haiku 5.5	imcs21	calibration	10681641	symptom_106	10681641	0.0011801	7.289807457942516	not_mentioned		not_mentioned	correct	ok	not_mentioned	released	unavailable
Haiku 5.5	imcs21	calibration	10681641	symptom_107	10681641	0.0011801	7.289807457942516	not_mentioned		not_mentioned	correct	ok	not_mentioned	released	unavailable
Haiku 5.5	imcs21	calibration	10681641	symptom_108	10681641	0.0011801	7.289807457942516	not_mentioned		not_mentioned	correct	ok	not_mentioned	released	unavailable
Haiku 5.5	imcs21	calibration	10681641	symptom_109	10681641	0.0011801	7.289807457942516	uncertain	0.6	uncertain	correct	ok	uncertain	released	reported_percentage
Haiku 5.5	imcs21	calibration	10681641	symptom_110	10681641	0.0011801	7.289807457942516	not_mentioned		not_mentioned	correct	ok	not_mentioned	released	unavailable
Haiku 5.5	imcs21	calibration	10681641	symptom_111	10681641	0.0011801	7.289807457942516	not_mentioned		not_mentioned	correct	ok	not_mentioned	released	unavailable
Haiku 5.5	imcs21	calibration	10681641	symptom_112	10681641	0.0011801	7.289807457942516	not_mentioned		not_mentioned	correct	ok	not_mentioned	released	unavailable
Haiku 5.5	imcs21	calibration	10681641	symptom_113	10681641	0.0011801	7.289807457942516	not_mentioned		not_mentioned	correct	ok	not_mentioned	released	unavailable
Haiku 5.5	imcs21	calibration	10681641	symptom_114	10681641	0.0011801	7.289807457942516	not_mentioned		not_mentioned	correct	ok	not_mentioned	released	unavailable
Haiku 5.5	imcs21	calibration	10681641	symptom_115	10681641	0.0011801	7.289807457942516	not_mentioned		not_mentioned	correct	ok	not_mentioned	released	unavailable
Haiku 5.5	imcs21	calibration	10681641	symptom_116	10681641	0.0011801	7.289807457942516	not_mentioned		not_mentioned	correct	ok	not_mentioned	released	unavailable
Haiku 5.5	imcs21	calibration	10681641	symptom_117	10681641	0.0011801	7.289807457942516	not_mentioned		not_mentioned	correct	ok	not_mentioned	released	unavailable
Haiku 5.5	imcs21	calibration	10681641	symptom_118	10681641	0.0011801	7.289807457942516	not_mentioned		not_mentioned	correct	ok	not_mentioned	released	unavailable
Haiku 5.5	imcs21	calibration	10681641	symptom_119	10681641	0.0011801	7.289807457942516	not_mentioned		not_mentioned	correct	ok	not_mentioned	released	unavailable
Haiku 5.5	imcs21	calibration	10681641	symptom_120	10681641	0.0011801	7.289807457942516	not_mentioned		not_mentioned	correct	ok	not_mentioned	released	unavailable
Haiku 5.5	imcs21	calibration	10681641	symptom_121	10681641	0.0011801	7.289807457942516	not_mentioned		not_mentioned	correct	ok	not_mentioned	released	unavailable
Haiku 5.5	imcs21	calibration	10681641	symptom_122	10681641	0.0011801	7.289807457942516	not_mentioned		not_mentioned	correct	ok	not_mentioned	released	unavailable
Haiku 5.5	imcs21	calibration	10681641	symptom_123	10681641	0.0011801	7.289807457942516	not_mentioned		not_mentioned	correct	ok	not_mentioned	released	unavailable
Haiku 5.5	imcs21	calibration	10681641	symptom_124	10681641	0.0011801	7.289807457942516	not_mentioned		not_mentioned	correct	ok	not_mentioned	released	unavailable
Haiku 5.5	imcs21	calibration	10681641	symptom_125	10681641	0.0011801	7.289807457942516	not_mentioned		not_mentioned	correct	ok	not_mentioned	released	unavailable
Haiku 5.5	imcs21	calibration	10681641	symptom_126	10681641	0.0011801	7.289807457942516	not_mentioned		not_mentioned	correct	ok	not_mentioned	released	unavailable
Haiku 5.5	imcs21	calibration	10681641	symptom_127	10681641	0.0011801	7.289807457942516	not_mentioned		not_mentioned	correct	ok	not_mentioned	released	unavailable
Haiku 5.5	imcs21	calibration	10681641	symptom_128	10681641	0.0011801	7.289807457942516	not_mentioned		not_mentioned	correct	ok	not_mentioned	released	unavailable
Haiku 5.5	imcs21	calibration	10681641	symptom_129	10681641	0.0011801	7.289807457942516	not_mentioned		not_mentioned	correct	ok	not_mentioned	released	unavailable
Haiku 5.5	imcs21	calibration	10681641	symptom_130	10681641	0.0011801	7.289807457942516	not_mentioned		not_mentioned	correct	ok	not_mentioned	released	unavailable
Haiku 5.5	imcs21	calibration	10681641	symptom_131	10681641	0.0011801	7.289807457942516	not_mentioned		not_mentioned	correct	ok	not_mentioned	released	unavailable
Haiku 5.5	imcs21	calibration	10681641	symptom_132	10681641	0.0011801	7.289807457942516	not_mentioned		not_mentioned	correct	ok	not_mentioned	released	unavailable
Haiku 5.5	imcs21	calibration	10681641	symptom_133	10681641	0.0011801	7.289807457942516	not_mentioned		not_mentioned	correct	ok	not_mentioned	released	unavailable
Haiku 5.5	imcs21	calibration	10681641	symptom_134	10681641	0.0011801	7.289807457942516	not_mentioned		not_mentioned	correct	ok	not_mentioned	released	unavailable
Haiku 5.5	imcs21	calibration	10681641	symptom_135	10681641	0.0011801	7.289807457942516	not_mentioned		not_mentioned	correct	ok	not_mentioned	released	unavailable
Haiku 5.5	imcs21	calibration	10681641	symptom_136	10681641	0.0011801	7.289807457942516	not_mentioned		not_mentioned	correct	ok	not_mentioned	released	unavailable
Haiku 5.5	imcs21	calibration	10681641	symptom_137	10681641	0.0011801	7.289807457942516	not_mentioned		not_mentioned	correct	ok	not_mentioned	released	unavailable
Haiku 5.5	imcs21	calibration	10681641	symptom_138	10681641	0.0011801	7.289807457942516	not_mentioned		not_mentioned	correct	ok	not_mentioned	released	unavailable
Haiku 5.5	imcs21	calibration	10681641	symptom_139	10681641	0.0011801	7.289807457942516	not_mentioned		not_mentioned	correct	ok	not_mentioned	released	unavailable
Haiku 5.5	imcs21	calibration	10681641	symptom_140	10681641	0.0011801	7.289807457942516	not_mentioned		not_mentioned	correct	ok	not_mentioned	released	unavailable
Haiku 5.5	imcs21	calibration	10681641	symptom_141	10681641	0.0011801	7.289807457942516	not_mentioned		not_mentioned	correct	ok	not_mentioned	released	unavailable
Haiku 5.5	imcs21	calibration	10681641	symptom_142	10681641	0.0011801	7.289807457942516	not_mentioned		not_mentioned	correct	ok	not_mentioned	released	unavailable
Haiku 5.5	imcs21	calibration	10681641	symptom_143	10681641	0.0011801	7.289807457942516	not_mentioned		not_mentioned	correct	ok	not_mentioned	released	unavailable
Haiku 5.5	imcs21	calibration	10681641	symptom_144	10681641	0.0011801	7.289807457942516	not_mentioned		not_mentioned	correct	ok	not_mentioned	released	unavailable
Haiku 5.5	imcs21	calibration	10681641	symptom_145	10681641	0.0011801	7.289807457942516	not_mentioned		not_mentioned	correct	ok	not_mentioned	released	unavailable
Haiku 5.5	imcs21	calibration	10681641	symptom_146	10681641	0.0011801	7.289807457942516	not_mentioned		not_mentioned	correct	ok	not_mentioned	released	unavailable
Haiku 5.5	imcs21	calibration	10681641	symptom_147	10681641	0.0011801	7.289807457942516	not_mentioned		not_mentioned	correct	ok	not_mentioned	released	unavailable
Haiku 5.5	imcs21	calibration	10681641	symptom_148	10681641	0.0011801	7.289807457942516	not_mentioned		not_mentioned	correct	ok	not_mentioned	released	unavailable
Haiku 5.5	imcs21	calibration	10681641	symptom_149	10681641	0.0011801	7.289807457942516	not_mentioned		not_mentioned	correct	ok	not_mentioned	released	unavailable
Haiku 5.5	imcs21	calibration	10681641	symptom_150	10681641	0.0011801	7.289807457942516	not_mentioned		not_mentioned	correct	ok	not_mentioned	released	unavailable
Haiku 5.5	imcs21	calibration	10681641	symptom_151	10681641	0.0011801	7.289807457942516	not_mentioned		not_mentioned	correct	ok	not_mentioned	released	unavailable
Haiku 5.5	imcs21	calibration	10681641	symptom_152	10681641	0.0011801	7.289807457942516	not_mentioned		not_mentioned	correct	ok	not_mentioned	released	unavailable
Haiku 5.5	imcs21	calibration	10681641	symptom_153	10681641	0.0011801	7.289807457942516	not_mentioned		not_mentioned	correct	ok	not_mentioned	released	unavailable
Haiku 5.5	imcs21	calibration	10681641	symptom_154	10681641	0.0011801	7.289807457942516	not_mentioned		not_mentioned	correct	ok	not_mentioned	released	unavailable
Haiku 5.5	imcs21	calibration	10681641	symptom_155	10681641	0.0011801	7.289807457942516	not_mentioned		not_mentioned	correct	ok	not_mentioned	released	unavailable
Haiku 5.5	imcs21	calibration	10681641	symptom_156	10681641	0.0011801	7.289807457942516	not_mentioned		not_mentioned	correct	ok	not_mentioned	released	unavailable
Haiku 5.5	imcs21	calibration	10681641	symptom_157	10681641	0.0011801	7.289807457942516	not_mentioned		not_mentioned	correct	ok	not_mentioned	released	unavailable
Haiku 5.5	imcs21	calibration	10681641	symptom_158	10681641	0.0011801	7.289807457942516	not_mentioned		not_mentioned	correct	ok	not_mentioned	released	unavailable
Haiku 5.5	imcs21	calibration	10681641	symptom_159	10681641	0.0011801	7.289807457942516	not_mentioned		not_mentioned	correct	ok	not_mentioned	released	unavailable
Haiku 5.5	imcs21	calibration	10681641	symptom_160	10681641	0.0011801	7.289807457942516	not_mentioned		not_mentioned	correct	ok	not_mentioned	released	unavailable
Haiku 5.5	imcs21	calibration	10681641	symptom_161	10681641	0.0011801	7.289807457942516	not_mentioned		not_mentioned	correct	ok	not_mentioned	released	unavailable
Haiku 5.5	imcs21	calibration	10681641	symptom_162	10681641	0.0011801	7.289807457942516	not_mentioned		not_mentioned	correct	ok	not_mentioned	released	unavailable
Haiku 5.5	imcs21	calibration	10681641	symptom_163	10681641	0.0011801	7.289807457942516	not_mentioned		not_mentioned	correct	ok	not_mentioned	released	unavailable
Haiku 5.5	imcs21	calibration	10681641	symptom_164	10681641	0.0011801	7.289807457942516	not_mentioned		not_mentioned	correct	ok	not_mentioned	released	unavailable
Haiku 5.5	imcs21	calibration	10681641	symptom_165	10681641	0.0011801	7.289807457942516	not_mentioned		not_mentioned	correct	ok	not_mentioned	released	unavailable
Haiku 5.5	imcs21	calibration	10681641	symptom_166	10681641	0.0011801	7.289807457942516	not_mentioned		not_mentioned	correct	ok	not_mentioned	released	unavailable
Haiku 5.5	imcs21	calibration	10681641	symptom_167	10681641	0.0011801	7.289807457942516	not_mentioned		not_mentioned	correct	ok	not_mentioned	released	unavailable
Haiku 5.5	imcs21	calibration	10681641	symptom_168	10681641	0.0011801	7.289807457942516	not_mentioned		not_mentioned	correct	ok	not_mentioned	released	unavailable
Haiku 5.5	imcs21	calibration	10681641	symptom_169	10681641	0.0011801	7.289807457942516	not_mentioned		not_mentioned	correct	ok	not_mentioned	released	unavailable
Haiku 5.5	imcs21	calibration	10681641	symptom_170	10681641	0.0011801	7.289807457942516	not_mentioned		not_mentioned	correct	ok	not_mentioned	released	unavailable
Haiku 5.5	imcs21	calibration	10681641	symptom_171	10681641	0.0011801	7.289807457942516	not_mentioned		not_mentioned	correct	ok	not_mentioned	released	unavailable
Haiku 5.5	imcs21	calibration	10681641	symptom_172	10681641	0.0011801	7.289807457942516	not_mentioned		not_mentioned	correct	ok	not_mentioned	released	unavailable
Haiku 5.5	imcs21	calibration	10681641	symptom_173	10681641	0.0011801	7.289807457942516	not_mentioned		not_mentioned	correct	ok	not_mentioned	released	unavailable
Haiku 5.5	imcs21	calibration	10681641	symptom_174	10681641	0.0011801	7.289807457942516	not_mentioned		not_mentioned	correct	ok	not_mentioned	released	unavailable
Haiku 5.5	imcs21	calibration	10681641	symptom_175	10681641	0.0011801	7.289807457942516	not_mentioned		not_mentioned	correct	ok	not_mentioned	released	unavailable
Haiku 5.5	imcs21	calibration	10681641	symptom_176	10681641	0.0011801	7.289807457942516	not_mentioned		not_mentioned	correct	ok	not_mentioned	released	unavailable
Haiku 5.5	imcs21	calibration	10681641	symptom_177	10681641	0.0011801	7.289807457942516	not_mentioned		not_mentioned	correct	ok	not_mentioned	released	unavailable
Haiku 5.5	imcs21	calibration	10681641	symptom_178	10681641	0.0011801	7.289807457942516	not_mentioned		not_mentioned	correct	ok	not_mentioned	released	unavailable
Haiku 5.5	imcs21	calibration	10681641	symptom_179	10681641	0.0011801	7.289807457942516	not_mentioned		not_mentioned	correct	ok	not_mentioned	released	unavailable
Haiku 5.5	imcs21	calibration	10681641	symptom_180	10681641	0.0011801	7.289807457942516	not_mentioned		not_mentioned	correct	ok	not_mentioned	released	unavailable
Haiku 5.5	imcs21	calibration	10681641	symptom_181	10681641	0.0011801	7.289807457942516	not_mentioned		not_mentioned	correct	ok	not_mentioned	released	unavailable
Haiku 5.5	imcs21	calibration	10681641	symptom_182	10681641	0.0011801	7.289807457942516	not_mentioned		not_mentioned	correct	ok	not_mentioned	released	unavailable
Haiku 5.5	imcs21	calibration	10681641	symptom_183	10681641	0.0011801	7.289807457942516	not_mentioned		not_mentioned	correct	ok	not_mentioned	released	unavailable
Haiku 5.5	imcs21	calibration	10681641	symptom_184	10681641	0.0011801	7.289807457942516	not_mentioned		not_mentioned	correct	ok	not_mentioned	released	unavailable
Haiku 5.5	imcs21	calibration	10681641	symptom_185	10681641	0.0011801	7.289807457942516	not_mentioned		not_mentioned	correct	ok	not_mentioned	released	unavailable
Haiku 5.5	imcs21	calibration	10681641	symptom_186	10681641	0.0011801	7.289807457942516	not_mentioned		not_mentioned	correct	ok	not_mentioned	released	unavailable
Haiku 5.5	imcs21	calibration	10681641	symptom_187	10681641	0.0011801	7.289807457942516	not_mentioned		not_mentioned	correct	ok	not_mentioned	released	unavailable
Haiku 5.5	imcs21	calibration	10681641	symptom_188	10681641	0.0011801	7.289807457942516	not_mentioned		not_mentioned	correct	ok	not_mentioned	released	unavailable
Haiku 5.5	imcs21	calibration	10681641	symptom_189	10681641	0.0011801	7.289807457942516	not_mentioned		not_mentioned	correct	ok	not_mentioned	released	unavailable
Haiku 5.5	imcs21	calibration	10681641	symptom_190	10681641	0.0011801	7.289807457942516	not_mentioned		not_mentioned	correct	ok	not_mentioned	released	unavailable
Haiku 5.5	imcs21	calibration	10681641	symptom_191	10681641	0.0011801	7.289807457942516	not_mentioned		not_mentioned	correct	ok	not_mentioned	released	unavailable
Haiku 5.5	imcs21	calibration	10681641	symptom_192	10681641	0.0011801	7.289807457942516	not_mentioned		not_mentioned	correct	ok	not_mentioned	released	unavailable
Haiku 5.5	imcs21	calibration	10681641	symptom_193	10681641	0.0011801	7.289807457942516	not_mentioned		not_mentioned	correct	ok	not_mentioned	released	unavailable
Haiku 5.5	imcs21	calibration	10681641	symptom_194	10681641	0.0011801	7.289807457942516	not_mentioned		not_mentioned	correct	ok	not_mentioned	released	unavailable
Haiku 5.5	imcs21	calibration	10681641	symptom_195	10681641	0.0011801	7.289807457942516	not_mentioned		not_mentioned	correct	ok	not_mentioned	released	unavailable
Haiku 5.5	imcs21	calibration	10681641	symptom_196	10681641	0.0011801	7.289807457942516	not_mentioned		not_mentioned	correct	ok	not_mentioned	released	unavailable
Haiku 5.5	imcs21	calibration	10681641	symptom_197	10681641	0.0011801	7.289807457942516	not_mentioned		not_mentioned	correct	ok	not_mentioned	released	unavailable
Haiku 5.5	imcs21	calibration	10681641	symptom_198	10681641	0.0011801	7.289807457942516	not_mentioned		not_mentioned	correct	ok	not_mentioned	released	unavailable
Haiku 5.5	imcs21	calibration	10681641	symptom_199	10681641	0.0011801	7.289807457942516	not_mentioned		not_mentioned	correct	ok	not_mentioned	released	unavailable
Haiku 5.5	imcs21	calibration	10681641	symptom_200	10681641	0.0011801	7.289807457942516	not_mentioned		not_mentioned	correct	ok	not_mentioned	released	unavailable
Haiku 5.5	imcs21	calibration	10681641	symptom_201	10681641	0.0011801	7.289807457942516	not_mentioned		not_mentioned	correct	ok	not_mentioned	released	unavailable
Haiku 5.5	imcs21	calibration	10681641	symptom_202	10681641	0.0011801	7.289807457942516	not_mentioned		not_mentioned	correct	ok	not_mentioned	released	unavailable
Haiku 5.5	imcs21	calibration	10681641	symptom_203	10681641	0.0011801	7.289807457942516	not_mentioned		not_mentioned	correct	ok	not_mentioned	released	unavailable
Haiku 5.5	imcs21	calibration	10681641	symptom_204	10681641	0.0011801	7.289807457942516	not_mentioned		not_mentioned	correct	ok	not_mentioned	released	unavailable
Haiku 5.5	imcs21	calibration	10681641	symptom_205	10681641	0.0011801	7.289807457942516	not_mentioned		not_mentioned	correct	ok	not_mentioned	released	unavailable
Haiku 5.5	imcs21	calibration	10681641	symptom_206	10681641	0.0011801	7.289807457942516	not_mentioned		not_mentioned	correct	ok	not_mentioned	released	unavailable
Haiku 5.5	imcs21	calibration	10681641	symptom_207	10681641	0.0011801	7.289807457942516	not_mentioned		not_mentioned	correct	ok	not_mentioned	released	unavailable
Haiku 5.5	imcs21	calibration	10681641	symptom_208	10681641	0.0011801	7.289807457942516	not_mentioned		not_mentioned	correct	ok	not_mentioned	released	unavailable
Haiku 5.5	imcs21	calibration	10681641	symptom_209	10681641	0.0011801	7.289807457942516	not_mentioned		not_mentioned	correct	ok	not_mentioned	released	unavailable
Haiku 5.5	imcs21	calibration	10681641	symptom_210	10681641	0.0011801	7.289807457942516	not_mentioned		not_mentioned	correct	ok	not_mentioned	released	unavailable
Haiku 5.5	imcs21	calibration	10681641	symptom_211	10681641	0.0011801	7.289807457942516	not_mentioned		not_mentioned	correct	ok	not_mentioned	released	unavailable
Haiku 5.5	imcs21	calibration	10681641	symptom_212	10681641	0.0011801	7.289807457942516	not_mentioned		not_mentioned	correct	ok	not_mentioned	released	unavailable
Haiku 5.5	imcs21	calibration	10681641	symptom_213	10681641	0.0011801	7.289807457942516	not_mentioned		not_mentioned	correct	ok	not_mentioned	released	unavailable
Haiku 5.5	imcs21	calibration	10681641	symptom_214	10681641	0.0011801	7.289807457942516	not_mentioned		not_mentioned	correct	ok	not_mentioned	released	unavailable
Haiku 5.5	imcs21	calibration	10681641	symptom_215	10681641	0.0011801	7.289807457942516	not_mentioned		not_mentioned	correct	ok	not_mentioned	released	unavailable
Haiku 5.5	imcs21	calibration	10681641	symptom_216	10681641	0.0011801	7.289807457942516	not_mentioned		not_mentioned	correct	ok	not_mentioned	released	unavailable
Haiku 5.5	imcs21	calibration	10681641	symptom_217	10681641	0.0011801	7.289807457942516	not_mentioned		not_mentioned	correct	ok	not_mentioned	released	unavailable
Haiku 5.5	imcs21	calibration	10681641	symptom_218	10681641	0.0011801	7.289807457942516	not_mentioned		not_mentioned	correct	ok	not_mentioned	released	unavailable
Haiku 5.5	imcs21	calibration	10681641	symptom_219	10681641	0.0011801	7.289807457942516	not_mentioned		not_mentioned	correct	ok	not_mentioned	released	unavailable
Haiku 5.5	imcs21	calibration	10681641	symptom_220	10681641	0.0011801	7.289807457942516	not_mentioned		not_mentioned	correct	ok	not_mentioned	released	unavailable
Haiku 5.5	imcs21	calibration	10681641	symptom_221	10681641	0.0011801	7.289807457942516	not_mentioned		not_mentioned	correct	ok	not_mentioned	released	unavailable
Haiku 5.5	imcs21	calibration	10681641	symptom_222	10681641	0.0011801	7.289807457942516	not_mentioned		not_mentioned	correct	ok	not_mentioned	released	unavailable
Haiku 5.5	imcs21	calibration	10681641	symptom_223	10681641	0.0011801	7.289807457942516	not_mentioned		not_mentioned	correct	ok	not_mentioned	released	unavailable
Haiku 5.5	imcs21	calibration	10681641	symptom_224	10681641	0.0011801	7.289807457942516	not_mentioned		not_mentioned	correct	ok	not_mentioned	released	unavailable
Haiku 5.5	imcs21	calibration	10681641	symptom_225	10681641	0.0011801	7.289807457942516	not_mentioned		not_mentioned	correct	ok	not_mentioned	released	unavailable
Haiku 5.5	imcs21	calibration	10681641	symptom_226	10681641	0.0011801	7.289807457942516	not_mentioned		not_mentioned	correct	ok	not_mentioned	released	unavailable
Haiku 5.5	imcs21	calibration	10681641	symptom_227	10681641	0.0011801	7.289807457942516	not_mentioned		not_mentioned	correct	ok	not_mentioned	released	unavailable
Haiku 5.5	imcs21	calibration	10681641	symptom_228	10681641	0.0011801	7.289807457942516	not_mentioned		not_mentioned	correct	ok	not_mentioned	released	unavailable
Haiku 5.5	imcs21	calibration	10681641	symptom_229	10681641	0.0011801	7.289807457942516	not_mentioned		not_mentioned	correct	ok	not_mentioned	released	unavailable
Haiku 5.5	imcs21	calibration	10681641	symptom_230	10681641	0.0011801	7.289807457942516	not_mentioned		not_mentioned	correct	ok	not_mentioned	released	unavailable
Haiku 5.5	imcs21	calibration	10681641	symptom_231	10681641	0.0011801	7.289807457942516	not_mentioned		not_mentioned	correct	ok	not_mentioned	released	unavailable
Haiku 5.5	imcs21	calibration	10681641	symptom_232	10681641	0.0011801	7.289807457942516	not_mentioned		not_mentioned	correct	ok	not_mentioned	released	unavailable
Haiku 5.5	imcs21	calibration	10681641	symptom_233	10681641	0.0011801	7.289807457942516	not_mentioned		not_mentioned	correct	ok	not_mentioned	released	unavailable
Haiku 5.5	imcs21	calibration	10681641	symptom_234	10681641	0.0011801	7.289807457942516	not_mentioned		not_mentioned	correct	ok	not_mentioned	released	unavailable
Haiku 5.5	imcs21	calibration	10681641	symptom_235	10681641	0.0011801	7.289807457942516	not_mentioned		not_mentioned	correct	ok	not_mentioned	released	unavailable
Haiku 5.5	imcs21	calibration	10681641	symptom_236	10681641	0.0011801	7.289807457942516	not_mentioned		not_mentioned	correct	ok	not_mentioned	released	unavailable
Haiku 5.5	imcs21	calibration	10681641	symptom_237	10681641	0.0011801	7.289807457942516	not_mentioned		not_mentioned	correct	ok	not_mentioned	released	unavailable
Haiku 5.5	imcs21	calibration	10681641	symptom_238	10681641	0.0011801	7.289807457942516	not_mentioned		not_mentioned	correct	ok	not_mentioned	released	unavailable
Haiku 5.5	imcs21	calibration	10681641	symptom_239	10681641	0.0011801	7.289807457942516	not_mentioned		not_mentioned	correct	ok	not_mentioned	released	unavailable
Haiku 5.5	imcs21	calibration	10681641	symptom_240	10681641	0.0011801	7.289807457942516	not_mentioned		not_mentioned	correct	ok	not_mentioned	released	unavailable
Haiku 5.5	imcs21	calibration	10681641	symptom_241	10681641	0.0011801	7.289807457942516	not_mentioned		not_mentioned	correct	ok	not_mentioned	released	unavailable
Haiku 5.5	imcs21	calibration	10681641	symptom_242	10681641	0.0011801	7.289807457942516	not_mentioned		not_mentioned	correct	ok	not_mentioned	released	unavailable
Haiku 5.5	imcs21	calibration	10681641	symptom_243	10681641	0.0011801	7.289807457942516	not_mentioned		not_mentioned	correct	ok	not_mentioned	released	unavailable
Haiku 5.5	imcs21	calibration	10681641	symptom_244	10681641	0.0011801	7.289807457942516	not_mentioned		not_mentioned	correct	ok	not_mentioned	released	unavailable
Haiku 5.5	imcs21	calibration	10681641	symptom_245	10681641	0.0011801	7.289807457942516	not_mentioned		not_mentioned	correct	ok	not_mentioned	released	unavailable
Haiku 5.5	imcs21	calibration	10681641	symptom_246	10681641	0.0011801	7.289807457942516	not_mentioned		not_mentioned	correct	ok	not_mentioned	released	unavailable
Haiku 5.5	imcs21	calibration	10681641	symptom_247	10681641	0.0011801	7.289807457942516	not_mentioned		not_mentioned	correct	ok	not_mentioned	released	unavailable
Haiku 5.5	imcs21	calibration	10681641	symptom_248	10681641	0.0011801	7.289807457942516	not_mentioned		not_mentioned	correct	ok	not_mentioned	released	unavailable
Haiku 5.5	imcs21	calibration	10681641	symptom_249	10681641	0.0011801	7.289807457942516	not_mentioned		not_mentioned	correct	ok	not_mentioned	released	unavailable
Haiku 5.5	imcs21	calibration	10681641	symptom_250	10681641	0.0011801	7.289807457942516	not_mentioned		not_mentioned	correct	ok	not_mentioned	released	unavailable
Haiku 5.5	imcs21	calibration	10681641	symptom_251	10681641	0.0011801	7.289807457942516	not_mentioned		not_mentioned	correct	ok	not_mentioned	released	unavailable
Haiku 5.5	imcs21	calibration	10681641	symptom_252	10681641	0.0011801	7.289807457942516	not_mentioned		not_mentioned	correct	ok	not_mentioned	released	unavailable
Haiku 5.5	imcs21	calibration	10681641	symptom_253	10681641	0.0011801	7.289807457942516	not_mentioned		not_mentioned	correct	ok	not_mentioned	released	unavailable
Haiku 5.5	imcs21	calibration	10681641	symptom_254	10681641	0.0011801	7.289807457942516	not_mentioned		not_mentioned	correct	ok	not_mentioned	released	unavailable
Haiku 5.5	imcs21	calibration	10681641	symptom_255	10681641	0.0011801	7.289807457942516	not_mentioned		not_mentioned	correct	ok	not_mentioned	released	unavailable
Haiku 5.5	imcs21	calibration	10681641	symptom_256	10681641	0.0011801	7.289807457942516	not_mentioned		not_mentioned	correct	ok	not_mentioned	released	unavailable
Haiku 5.5	imcs21	calibration	10681641	symptom_257	10681641	0.0011801	7.289807457942516	not_mentioned		not_mentioned	correct	ok	not_mentioned	released	unavailable
Haiku 5.5	imcs21	calibration	10681641	symptom_258	10681641	0.0011801	7.289807457942516	not_mentioned		not_mentioned	correct	ok	not_mentioned	released	unavailable
Haiku 5.5	imcs21	calibration	10681641	symptom_259	10681641	0.0011801	7.289807457942516	not_mentioned		not_mentioned	correct	ok	not_mentioned	released	unavailable
Haiku 5.5	imcs21	calibration	10681641	symptom_260	10681641	0.0011801	7.289807457942516	not_mentioned		not_mentioned	correct	ok	not_mentioned	released	unavailable
Haiku 5.5	imcs21	calibration	10681641	symptom_261	10681641	0.0011801	7.289807457942516	not_mentioned		not_mentioned	correct	ok	not_mentioned	released	unavailable
Haiku 5.5	imcs21	calibration	10681641	symptom_262	10681641	0.0011801	7.289807457942516	not_mentioned		not_mentioned	correct	ok	not_mentioned	released	unavailable
Haiku 5.5	imcs21	calibration	10681641	symptom_263	10681641	0.0011801	7.289807457942516	not_mentioned		not_mentioned	correct	ok	not_mentioned	released	unavailable
Haiku 5.5	imcs21	calibration	10681641	symptom_264	10681641	0.0011801	7.289807457942516	not_mentioned		not_mentioned	correct	ok	not_mentioned	released	unavailable
Haiku 5.5	imcs21	calibration	10681641	symptom_265	10681641	0.0011801	7.289807457942516	not_mentioned		not_mentioned	correct	ok	not_mentioned	released	unavailable
Haiku 5.5	imcs21	calibration	10681641	symptom_266	10681641	0.0011801	7.289807457942516	not_mentioned		not_mentioned	correct	ok	not_mentioned	released	unavailable
Haiku 5.5	imcs21	calibration	10681641	symptom_267	10681641	0.0011801	7.289807457942516	not_mentioned		not_mentioned	correct	ok	not_mentioned	released	unavailable
Haiku 5.5	imcs21	calibration	10681641	symptom_268	10681641	0.0011801	7.289807457942516	not_mentioned		not_mentioned	correct	ok	not_mentioned	released	unavailable
Haiku 5.5	imcs21	calibration	10681641	symptom_269	10681641	0.0011801	7.289807457942516	not_mentioned		not_mentioned	correct	ok	not_mentioned	released	unavailable
Haiku 5.5	imcs21	calibration	10681641	symptom_270	10681641	0.0011801	7.289807457942516	not_mentioned		not_mentioned	correct	ok	not_mentioned	released	unavailable
Haiku 5.5	imcs21	calibration	10681641	symptom_271	10681641	0.0011801	7.289807457942516	not_mentioned		not_mentioned	correct	ok	not_mentioned	released	unavailable
Haiku 5.5	imcs21	calibration	10681641	symptom_272	10681641	0.0011801	7.289807457942516	not_mentioned		not_mentioned	correct	ok	not_mentioned	released	unavailable
Haiku 5.5	imcs21	calibration	10681641	symptom_273	10681641	0.0011801	7.289807457942516	not_mentioned		not_mentioned	correct	ok	not_mentioned	released	unavailable
Haiku 5.5	imcs21	calibration	10681641	symptom_274	10681641	0.0011801	7.289807457942516	not_mentioned		not_mentioned	correct	ok	not_mentioned	released	unavailable
Haiku 5.5	imcs21	calibration	10681641	symptom_275	10681641	0.0011801	7.289807457942516	not_mentioned		not_mentioned	correct	ok	not_mentioned	released	unavailable
Haiku 5.5	imcs21	calibration	10681641	symptom_276	10681641	0.0011801	7.289807457942516	not_mentioned		not_mentioned	correct	ok	not_mentioned	released	unavailable
Haiku 5.5	imcs21	calibration	10681641	symptom_277	10681641	0.0011801	7.289807457942516	not_mentioned		not_mentioned	correct	ok	not_mentioned	released	unavailable
Haiku 5.5	imcs21	calibration	10681641	symptom_278	10681641	0.0011801	7.289807457942516	not_mentioned		not_mentioned	correct	ok	not_mentioned	released	unavailable
Haiku 5.5	imcs21	calibration	10681641	symptom_279	10681641	0.0011801	7.289807457942516	not_mentioned		not_mentioned	correct	ok	not_mentioned	released	unavailable
Haiku 5.5	imcs21	calibration	10681641	symptom_280	10681641	0.0011801	7.289807457942516	not_mentioned		not_mentioned	correct	ok	not_mentioned	released	unavailable
Haiku 5.5	imcs21	calibration	10681641	symptom_281	10681641	0.0011801	7.289807457942516	not_mentioned		not_mentioned	correct	ok	not_mentioned	released	unavailable
Haiku 5.5	imcs21	calibration	10681641	symptom_282	10681641	0.0011801	7.289807457942516	not_mentioned		not_mentioned	correct	ok	not_mentioned	released	unavailable
Haiku 5.5	imcs21	calibration	10681641	symptom_283	10681641	0.0011801	7.289807457942516	not_mentioned		not_mentioned	correct	ok	not_mentioned	released	unavailable
Haiku 5.5	imcs21	calibration	10681641	symptom_284	10681641	0.0011801	7.289807457942516	not_mentioned		not_mentioned	correct	ok	not_mentioned	released	unavailable
Haiku 5.5	imcs21	calibration	10681641	symptom_285	10681641	0.0011801	7.289807457942516	not_mentioned		not_mentioned	correct	ok	not_mentioned	released	unavailable
Haiku 5.5	imcs21	calibration	10681641	symptom_286	10681641	0.0011801	7.289807457942516	not_mentioned		not_mentioned	correct	ok	not_mentioned	released	unavailable
Haiku 5.5	imcs21	calibration	10681641	symptom_287	10681641	0.0011801	7.289807457942516	not_mentioned		not_mentioned	correct	ok	not_mentioned	released	unavailable
Haiku 5.5	imcs21	calibration	10681641	symptom_288	10681641	0.0011801	7.289807457942516	not_mentioned		not_mentioned	correct	ok	not_mentioned	released	unavailable
Haiku 5.5	imcs21	calibration	10681641	symptom_289	10681641	0.0011801	7.289807457942516	not_mentioned		not_mentioned	correct	ok	not_mentioned	released	unavailable
Haiku 5.5	imcs21	calibration	10681641	symptom_290	10681641	0.0011801	7.289807457942516	not_mentioned		not_mentioned	correct	ok	not_mentioned	released	unavailable
Haiku 5.5	imcs21	calibration	10681641	symptom_291	10681641	0.0011801	7.289807457942516	not_mentioned		not_mentioned	correct	ok	not_mentioned	released	unavailable
Haiku 5.5	imcs21	calibration	10681641	symptom_292	10681641	0.0011801	7.289807457942516	not_mentioned		not_mentioned	correct	ok	not_mentioned	released	unavailable
Haiku 5.5	imcs21	calibration	10681641	symptom_293	10681641	0.0011801	7.289807457942516	not_mentioned		not_mentioned	correct	ok	not_mentioned	released	unavailable
Haiku 5.5	imcs21	calibration	10681641	symptom_294	10681641	0.0011801	7.289807457942516	not_mentioned		not_mentioned	correct	ok	not_mentioned	released	unavailable
Haiku 5.5	imcs21	calibration	10681641	symptom_295	10681641	0.0011801	7.289807457942516	not_mentioned		not_mentioned	correct	ok	not_mentioned	released	unavailable
Haiku 5.5	imcs21	calibration	10681641	symptom_296	10681641	0.0011801	7.289807457942516	not_mentioned		not_mentioned	correct	ok	not_mentioned	released	unavailable
Haiku 5.5	imcs21	calibration	10681641	symptom_297	10681641	0.0011801	7.289807457942516	not_mentioned		not_mentioned	correct	ok	not_mentioned	released	unavailable
Haiku 5.5	imcs21	calibration	10681641	symptom_298	10681641	0.0011801	7.289807457942516	not_mentioned		not_mentioned	correct	ok	not_mentioned	released	unavailable
Haiku 5.5	imcs21	calibration	10681641	symptom_299	10681641	0.0011801	7.289807457942516	not_mentioned		not_mentioned	correct	ok	not_mentioned	released	unavailable
Haiku 5.5	imcs21	calibration	10681641	symptom_300	10681641	0.0011801	7.289807457942516	not_mentioned		not_mentioned	correct	ok	not_mentioned	released	unavailable
Haiku 5.5	imcs21	calibration	10681641	symptom_301	10681641	0.0011801	7.289807457942516	not_mentioned		not_mentioned	correct	ok	not_mentioned	released	unavailable
Haiku 5.5	imcs21	calibration	10681641	symptom_302	10681641	0.0011801	7.289807457942516	not_mentioned		not_mentioned	correct	ok	not_mentioned	released	unavailable
Haiku 5.5	imcs21	calibration	10681641	symptom_303	10681641	0.0011801	7.289807457942516	not_mentioned		not_mentioned	correct	ok	not_mentioned	released	unavailable
Haiku 5.5	imcs21	calibration	10681641	symptom_304	10681641	0.0011801	7.289807457942516	not_mentioned		not_mentioned	correct	ok	not_mentioned	released	unavailable
Haiku 5.5	imcs21	calibration	10681641	symptom_305	10681641	0.0011801	7.289807457942516	not_mentioned		not_mentioned	correct	ok	not_mentioned	released	unavailable
Haiku 5.5	imcs21	calibration	10681641	symptom_306	10681641	0.0011801	7.289807457942516	not_mentioned		not_mentioned	correct	ok	not_mentioned	released	unavailable
Haiku 5.5	imcs21	calibration	10681641	symptom_307	10681641	0.0011801	7.289807457942516	not_mentioned		not_mentioned	correct	ok	not_mentioned	released	unavailable
Haiku 5.5	imcs21	calibration	10681641	symptom_308	10681641	0.0011801	7.289807457942516	not_mentioned		not_mentioned	correct	ok	not_mentioned	released	unavailable
Haiku 5.5	imcs21	calibration	10681641	symptom_309	10681641	0.0011801	7.289807457942516	not_mentioned		not_mentioned	correct	ok	not_mentioned	released	unavailable
Haiku 5.5	imcs21	calibration	10681641	symptom_310	10681641	0.0011801	7.289807457942516	not_mentioned		not_mentioned	correct	ok	not_mentioned	released	unavailable
Haiku 5.5	imcs21	calibration	10681641	symptom_311	10681641	0.0011801	7.289807457942516	not_mentioned		not_mentioned	correct	ok	not_mentioned	released	unavailable
Haiku 5.5	imcs21	calibration	10681641	symptom_312	10681641	0.0011801	7.289807457942516	not_mentioned		not_mentioned	correct	ok	not_mentioned	released	unavailable
Haiku 5.5	imcs21	calibration	10681641	symptom_313	10681641	0.0011801	7.289807457942516	not_mentioned		not_mentioned	correct	ok	not_mentioned	released	unavailable
Haiku 5.5	imcs21	calibration	10681641	symptom_314	10681641	0.0011801	7.289807457942516	not_mentioned		not_mentioned	correct	ok	not_mentioned	released	unavailable
Haiku 5.5	imcs21	calibration	10681641	symptom_315	10681641	0.0011801	7.289807457942516	not_mentioned		not_mentioned	correct	ok	not_mentioned	released	unavailable
Haiku 5.5	imcs21	calibration	10681641	symptom_316	10681641	0.0011801	7.289807457942516	not_mentioned		not_mentioned	correct	ok	not_mentioned	released	unavailable
Haiku 5.5	imcs21	calibration	10681641	symptom_317	10681641	0.0011801	7.289807457942516	not_mentioned		not_mentioned	correct	ok	not_mentioned	released	unavailable
Haiku 5.5	imcs21	calibration	10681641	symptom_318	10681641	0.0011801	7.289807457942516	not_mentioned		not_mentioned	correct	ok	not_mentioned	released	unavailable
Haiku 5.5	imcs21	calibration	10681641	symptom_319	10681641	0.0011801	7.289807457942516	not_mentioned		not_mentioned	correct	ok	not_mentioned	released	unavailable
Haiku 5.5	imcs21	calibration	10681641	symptom_320	10681641	0.0011801	7.289807457942516	not_mentioned		not_mentioned	correct	ok	not_mentioned	released	unavailable
Haiku 5.5	imcs21	calibration	10681641	symptom_321	10681641	0.0011801	7.289807457942516	not_mentioned		not_mentioned	correct	ok	not_mentioned	released	unavailable
Haiku 5.5	imcs21	calibration	10681641	symptom_322	10681641	0.0011801	7.289807457942516	not_mentioned		not_mentioned	correct	ok	not_mentioned	released	unavailable
Haiku 5.5	imcs21	calibration	10681641	symptom_323	10681641	0.0011801	7.289807457942516	not_mentioned		not_mentioned	correct	ok	not_mentioned	released	unavailable
Haiku 5.5	imcs21	calibration	10681641	symptom_324	10681641	0.0011801	7.289807457942516	not_mentioned		not_mentioned	correct	ok	not_mentioned	released	unavailable
Haiku 5.5	imcs21	calibration	10681641	symptom_325	10681641	0.0011801	7.289807457942516	not_mentioned		not_mentioned	correct	ok	not_mentioned	released	unavailable
Haiku 5.5	imcs21	calibration	10681641	symptom_326	10681641	0.0011801	7.289807457942516	not_mentioned		not_mentioned	correct	ok	not_mentioned	released	unavailable
Haiku 5.5	imcs21	calibration	10681641	symptom_327	10681641	0.0011801	7.289807457942516	not_mentioned		not_mentioned	correct	ok	not_mentioned	released	unavailable
Haiku 5.5	imcs21	calibration	10681641	symptom_328	10681641	0.0011801	7.289807457942516	not_mentioned		not_mentioned	correct	ok	not_mentioned	released	unavailable
Haiku 5.5	imcs21	calibration	10681641	symptom_329	10681641	0.0011801	7.289807457942516	not_mentioned		not_mentioned	correct	ok	not_mentioned	released	unavailable
Haiku 5.5	imcs21	calibration	10681641	symptom_330	10681641	0.0011801	7.289807457942516	not_mentioned		not_mentioned	correct	ok	not_mentioned	released	unavailable
Haiku 5.5	imcs21	calibration	10687129	symptom_000	10687129	0.0008951	4.589036833960563	not_mentioned		not_mentioned	correct	ok	not_mentioned	released	unavailable
Haiku 5.5	imcs21	calibration	10687129	symptom_001	10687129	0.0008951	4.589036833960563	not_mentioned		not_mentioned	correct	ok	not_mentioned	released	unavailable
Haiku 5.5	imcs21	calibration	10687129	symptom_002	10687129	0.0008951	4.589036833960563	not_mentioned		not_mentioned	correct	ok	not_mentioned	released	unavailable
Haiku 5.5	imcs21	calibration	10687129	symptom_003	10687129	0.0008951	4.589036833960563	not_mentioned		not_mentioned	correct	ok	not_mentioned	released	unavailable
Haiku 5.5	imcs21	calibration	10687129	symptom_004	10687129	0.0008951	4.589036833960563	positive	0.92	positive	correct	ok	positive	released	reported_percentage
Haiku 5.5	imcs21	calibration	10687129	symptom_005	10687129	0.0008951	4.589036833960563	not_mentioned		not_mentioned	correct	ok	not_mentioned	released	unavailable
Haiku 5.5	imcs21	calibration	10687129	symptom_006	10687129	0.0008951	4.589036833960563	not_mentioned		not_mentioned	correct	ok	not_mentioned	released	unavailable
Haiku 5.5	imcs21	calibration	10687129	symptom_007	10687129	0.0008951	4.589036833960563	not_mentioned		not_mentioned	correct	ok	not_mentioned	released	unavailable
Haiku 5.5	imcs21	calibration	10687129	symptom_008	10687129	0.0008951	4.589036833960563	positive	0.88	positive	correct	ok	positive	released	reported_percentage
Haiku 5.5	imcs21	calibration	10687129	symptom_009	10687129	0.0008951	4.589036833960563	not_mentioned		not_mentioned	correct	ok	not_mentioned	released	unavailable
Haiku 5.5	imcs21	calibration	10687129	symptom_010	10687129	0.0008951	4.589036833960563	positive	0.9	positive	correct	ok	positive	released	reported_percentage
Haiku 5.5	imcs21	calibration	10687129	symptom_011	10687129	0.0008951	4.589036833960563	not_mentioned		not_mentioned	correct	ok	not_mentioned	released	unavailable
Haiku 5.5	imcs21	calibration	10687129	symptom_012	10687129	0.0008951	4.589036833960563	not_mentioned		not_mentioned	correct	ok	not_mentioned	released	unavailable
Haiku 5.5	imcs21	calibration	10687129	symptom_013	10687129	0.0008951	4.589036833960563	not_mentioned		not_mentioned	correct	ok	not_mentioned	released	unavailable
Haiku 5.5	imcs21	calibration	10687129	symptom_014	10687129	0.0008951	4.589036833960563	not_mentioned		not_mentioned	correct	ok	not_mentioned	released	unavailable
Haiku 5.5	imcs21	calibration	10687129	symptom_015	10687129	0.0008951	4.589036833960563	not_mentioned		not_mentioned	correct	ok	not_mentioned	released	unavailable
Haiku 5.5	imcs21	calibration	10687129	symptom_016	10687129	0.0008951	4.589036833960563	not_mentioned		not_mentioned	correct	ok	not_mentioned	released	unavailable
Haiku 5.5	imcs21	calibration	10687129	symptom_017	10687129	0.0008951	4.589036833960563	not_mentioned		not_mentioned	correct	ok	not_mentioned	released	unavailable
Haiku 5.5	imcs21	calibration	10687129	symptom_018	10687129	0.0008951	4.589036833960563	not_mentioned		not_mentioned	correct	ok	not_mentioned	released	unavailable
Haiku 5.5	imcs21	calibration	10687129	symptom_019	10687129	0.0008951	4.589036833960563	not_mentioned		not_mentioned	correct	ok	not_mentioned	released	unavailable
Haiku 5.5	imcs21	calibration	10687129	symptom_020	10687129	0.0008951	4.589036833960563	not_mentioned		not_mentioned	correct	ok	not_mentioned	released	unavailable
Haiku 5.5	imcs21	calibration	10687129	symptom_021	10687129	0.0008951	4.589036833960563	not_mentioned		not_mentioned	correct	ok	not_mentioned	released	unavailable
Haiku 5.5	imcs21	calibration	10687129	symptom_022	10687129	0.0008951	4.589036833960563	not_mentioned		not_mentioned	correct	ok	not_mentioned	released	unavailable
Haiku 5.5	imcs21	calibration	10687129	symptom_023	10687129	0.0008951	4.589036833960563	not_mentioned		not_mentioned	correct	ok	not_mentioned	released	unavailable
Haiku 5.5	imcs21	calibration	10687129	symptom_024	10687129	0.0008951	4.589036833960563	not_mentioned		not_mentioned	correct	ok	not_mentioned	released	unavailable
Haiku 5.5	imcs21	calibration	10687129	symptom_025	10687129	0.0008951	4.589036833960563	negative	0.7	uncertain	incorrect	ok	uncertain	released	reported_percentage
Haiku 5.5	imcs21	calibration	10687129	symptom_026	10687129	0.0008951	4.589036833960563	not_mentioned		not_mentioned	correct	ok	not_mentioned	released	unavailable
Haiku 5.5	imcs21	calibration	10687129	symptom_027	10687129	0.0008951	4.589036833960563	not_mentioned		not_mentioned	correct	ok	not_mentioned	released	unavailable
Haiku 5.5	imcs21	calibration	10687129	symptom_028	10687129	0.0008951	4.589036833960563	not_mentioned		not_mentioned	correct	ok	not_mentioned	released	unavailable
Haiku 5.5	imcs21	calibration	10687129	symptom_029	10687129	0.0008951	4.589036833960563	not_mentioned		not_mentioned	correct	ok	not_mentioned	released	unavailable
Haiku 5.5	imcs21	calibration	10687129	symptom_030	10687129	0.0008951	4.589036833960563	negative	0.85	uncertain	incorrect	ok	uncertain	released	reported_percentage
Haiku 5.5	imcs21	calibration	10687129	symptom_031	10687129	0.0008951	4.589036833960563	not_mentioned		not_mentioned	correct	ok	not_mentioned	released	unavailable
Haiku 5.5	imcs21	calibration	10687129	symptom_032	10687129	0.0008951	4.589036833960563	not_mentioned		not_mentioned	correct	ok	not_mentioned	released	unavailable
Haiku 5.5	imcs21	calibration	10687129	symptom_033	10687129	0.0008951	4.589036833960563	not_mentioned		not_mentioned	correct	ok	not_mentioned	released	unavailable
Haiku 5.5	imcs21	calibration	10687129	symptom_034	10687129	0.0008951	4.589036833960563	not_mentioned		not_mentioned	correct	ok	not_mentioned	released	unavailable
Haiku 5.5	imcs21	calibration	10687129	symptom_035	10687129	0.0008951	4.589036833960563	not_mentioned		not_mentioned	correct	ok	not_mentioned	released	unavailable
Haiku 5.5	imcs21	calibration	10687129	symptom_036	10687129	0.0008951	4.589036833960563	not_mentioned		not_mentioned	correct	ok	not_mentioned	released	unavailable
Haiku 5.5	imcs21	calibration	10687129	symptom_037	10687129	0.0008951	4.589036833960563	not_mentioned		not_mentioned	correct	ok	not_mentioned	released	unavailable
Haiku 5.5	imcs21	calibration	10687129	symptom_038	10687129	0.0008951	4.589036833960563	not_mentioned		not_mentioned	correct	ok	not_mentioned	released	unavailable
Haiku 5.5	imcs21	calibration	10687129	symptom_039	10687129	0.0008951	4.589036833960563	not_mentioned		not_mentioned	correct	ok	not_mentioned	released	unavailable
Haiku 5.5	imcs21	calibration	10687129	symptom_040	10687129	0.0008951	4.589036833960563	not_mentioned		not_mentioned	correct	ok	not_mentioned	released	unavailable
Haiku 5.5	imcs21	calibration	10687129	symptom_041	10687129	0.0008951	4.589036833960563	not_mentioned		not_mentioned	correct	ok	not_mentioned	released	unavailable
Haiku 5.5	imcs21	calibration	10687129	symptom_042	10687129	0.0008951	4.589036833960563	not_mentioned		not_mentioned	correct	ok	not_mentioned	released	unavailable
Haiku 5.5	imcs21	calibration	10687129	symptom_043	10687129	0.0008951	4.589036833960563	not_mentioned		not_mentioned	correct	ok	not_mentioned	released	unavailable
Haiku 5.5	imcs21	calibration	10687129	symptom_044	10687129	0.0008951	4.589036833960563	not_mentioned		not_mentioned	correct	ok	not_mentioned	released	unavailable
Haiku 5.5	imcs21	calibration	10687129	symptom_045	10687129	0.0008951	4.589036833960563	not_mentioned		not_mentioned	correct	ok	not_mentioned	released	unavailable
Haiku 5.5	imcs21	calibration	10687129	symptom_046	10687129	0.0008951	4.589036833960563	not_mentioned		not_mentioned	correct	ok	not_mentioned	released	unavailable
Haiku 5.5	imcs21	calibration	10687129	symptom_047	10687129	0.0008951	4.589036833960563	not_mentioned		not_mentioned	correct	ok	not_mentioned	released	unavailable
Haiku 5.5	imcs21	calibration	10687129	symptom_048	10687129	0.0008951	4.589036833960563	not_mentioned		not_mentioned	correct	ok	not_mentioned	released	unavailable
Haiku 5.5	imcs21	calibration	10687129	symptom_049	10687129	0.0008951	4.589036833960563	not_mentioned		not_mentioned	correct	ok	not_mentioned	released	unavailable
Haiku 5.5	imcs21	calibration	10687129	symptom_050	10687129	0.0008951	4.589036833960563	not_mentioned		not_mentioned	correct	ok	not_mentioned	released	unavailable
Haiku 5.5	imcs21	calibration	10687129	symptom_051	10687129	0.0008951	4.589036833960563	not_mentioned		not_mentioned	correct	ok	not_mentioned	released	unavailable
Haiku 5.5	imcs21	calibration	10687129	symptom_052	10687129	0.0008951	4.589036833960563	not_mentioned		not_mentioned	correct	ok	not_mentioned	released	unavailable
Haiku 5.5	imcs21	calibration	10687129	symptom_053	10687129	0.0008951	4.589036833960563	not_mentioned		not_mentioned	correct	ok	not_mentioned	released	unavailable
Haiku 5.5	imcs21	calibration	10687129	symptom_054	10687129	0.0008951	4.589036833960563	negative	0.8	uncertain	incorrect	ok	uncertain	released	reported_percentage
Haiku 5.5	imcs21	calibration	10687129	symptom_055	10687129	0.0008951	4.589036833960563	not_mentioned		not_mentioned	correct	ok	not_mentioned	released	unavailable
Haiku 5.5	imcs21	calibration	10687129	symptom_056	10687129	0.0008951	4.589036833960563	not_mentioned		not_mentioned	correct	ok	not_mentioned	released	unavailable
Haiku 5.5	imcs21	calibration	10687129	symptom_057	10687129	0.0008951	4.589036833960563	not_mentioned		not_mentioned	correct	ok	not_mentioned	released	unavailable
Haiku 5.5	imcs21	calibration	10687129	symptom_058	10687129	0.0008951	4.589036833960563	positive	0.75	positive	correct	ok	positive	released	reported_percentage
Haiku 5.5	imcs21	calibration	10687129	symptom_059	10687129	0.0008951	4.589036833960563	not_mentioned		not_mentioned	correct	ok	not_mentioned	released	unavailable
Haiku 5.5	imcs21	calibration	10687129	symptom_060	10687129	0.0008951	4.589036833960563	not_mentioned		not_mentioned	correct	ok	not_mentioned	released	unavailable
Haiku 5.5	imcs21	calibration	10687129	symptom_061	10687129	0.0008951	4.589036833960563	not_mentioned		not_mentioned	correct	ok	not_mentioned	released	unavailable
Haiku 5.5	imcs21	calibration	10687129	symptom_062	10687129	0.0008951	4.589036833960563	not_mentioned		not_mentioned	correct	ok	not_mentioned	released	unavailable
Haiku 5.5	imcs21	calibration	10687129	symptom_063	10687129	0.0008951	4.589036833960563	not_mentioned		not_mentioned	correct	ok	not_mentioned	released	unavailable
Haiku 5.5	imcs21	calibration	10687129	symptom_064	10687129	0.0008951	4.589036833960563	not_mentioned		not_mentioned	correct	ok	not_mentioned	released	unavailable
Haiku 5.5	imcs21	calibration	10687129	symptom_065	10687129	0.0008951	4.589036833960563	not_mentioned		not_mentioned	correct	ok	not_mentioned	released	unavailable
Haiku 5.5	imcs21	calibration	10687129	symptom_066	10687129	0.0008951	4.589036833960563	not_mentioned		not_mentioned	correct	ok	not_mentioned	released	unavailable
Haiku 5.5	imcs21	calibration	10687129	symptom_067	10687129	0.0008951	4.589036833960563	not_mentioned		not_mentioned	correct	ok	not_mentioned	released	unavailable
Haiku 5.5	imcs21	calibration	10687129	symptom_068	10687129	0.0008951	4.589036833960563	not_mentioned		not_mentioned	correct	ok	not_mentioned	released	unavailable
Haiku 5.5	imcs21	calibration	10687129	symptom_069	10687129	0.0008951	4.589036833960563	not_mentioned		not_mentioned	correct	ok	not_mentioned	released	unavailable
Haiku 5.5	imcs21	calibration	10687129	symptom_070	10687129	0.0008951	4.589036833960563	not_mentioned		not_mentioned	correct	ok	not_mentioned	released	unavailable
Haiku 5.5	imcs21	calibration	10687129	symptom_071	10687129	0.0008951	4.589036833960563	not_mentioned		not_mentioned	correct	ok	not_mentioned	released	unavailable
Haiku 5.5	imcs21	calibration	10687129	symptom_072	10687129	0.0008951	4.589036833960563	not_mentioned		uncertain	incorrect	ok	uncertain	released	unavailable
Haiku 5.5	imcs21	calibration	10687129	symptom_073	10687129	0.0008951	4.589036833960563	not_mentioned		not_mentioned	correct	ok	not_mentioned	released	unavailable
Haiku 5.5	imcs21	calibration	10687129	symptom_074	10687129	0.0008951	4.589036833960563	not_mentioned		not_mentioned	correct	ok	not_mentioned	released	unavailable
Haiku 5.5	imcs21	calibration	10687129	symptom_075	10687129	0.0008951	4.589036833960563	not_mentioned		not_mentioned	correct	ok	not_mentioned	released	unavailable
Haiku 5.5	imcs21	calibration	10687129	symptom_076	10687129	0.0008951	4.589036833960563	not_mentioned		not_mentioned	correct	ok	not_mentioned	released	unavailable
Haiku 5.5	imcs21	calibration	10687129	symptom_077	10687129	0.0008951	4.589036833960563	not_mentioned		not_mentioned	correct	ok	not_mentioned	released	unavailable
Haiku 5.5	imcs21	calibration	10687129	symptom_078	10687129	0.0008951	4.589036833960563	not_mentioned		not_mentioned	correct	ok	not_mentioned	released	unavailable
Haiku 5.5	imcs21	calibration	10687129	symptom_079	10687129	0.0008951	4.589036833960563	not_mentioned		not_mentioned	correct	ok	not_mentioned	released	unavailable
Haiku 5.5	imcs21	calibration	10687129	symptom_080	10687129	0.0008951	4.589036833960563	not_mentioned		not_mentioned	correct	ok	not_mentioned	released	unavailable
Haiku 5.5	imcs21	calibration	10687129	symptom_081	10687129	0.0008951	4.589036833960563	not_mentioned		not_mentioned	correct	ok	not_mentioned	released	unavailable
Haiku 5.5	imcs21	calibration	10687129	symptom_082	10687129	0.0008951	4.589036833960563	not_mentioned		not_mentioned	correct	ok	not_mentioned	released	unavailable
Haiku 5.5	imcs21	calibration	10687129	symptom_083	10687129	0.0008951	4.589036833960563	not_mentioned		not_mentioned	correct	ok	not_mentioned	released	unavailable
Haiku 5.5	imcs21	calibration	10687129	symptom_084	10687129	0.0008951	4.589036833960563	not_mentioned		not_mentioned	correct	ok	not_mentioned	released	unavailable
Haiku 5.5	imcs21	calibration	10687129	symptom_085	10687129	0.0008951	4.589036833960563	not_mentioned		not_mentioned	correct	ok	not_mentioned	released	unavailable
Haiku 5.5	imcs21	calibration	10687129	symptom_086	10687129	0.0008951	4.589036833960563	not_mentioned		not_mentioned	correct	ok	not_mentioned	released	unavailable
Haiku 5.5	imcs21	calibration	10687129	symptom_087	10687129	0.0008951	4.589036833960563	not_mentioned		not_mentioned	correct	ok	not_mentioned	released	unavailable
Haiku 5.5	imcs21	calibration	10687129	symptom_088	10687129	0.0008951	4.589036833960563	not_mentioned		not_mentioned	correct	ok	not_mentioned	released	unavailable
Haiku 5.5	imcs21	calibration	10687129	symptom_089	10687129	0.0008951	4.589036833960563	not_mentioned		not_mentioned	correct	ok	not_mentioned	released	unavailable
Haiku 5.5	imcs21	calibration	10687129	symptom_090	10687129	0.0008951	4.589036833960563	not_mentioned		not_mentioned	correct	ok	not_mentioned	released	unavailable
Haiku 5.5	imcs21	calibration	10687129	symptom_091	10687129	0.0008951	4.589036833960563	not_mentioned		not_mentioned	correct	ok	not_mentioned	released	unavailable
Haiku 5.5	imcs21	calibration	10687129	symptom_092	10687129	0.0008951	4.589036833960563	not_mentioned		not_mentioned	correct	ok	not_mentioned	released	unavailable
Haiku 5.5	imcs21	calibration	10687129	symptom_093	10687129	0.0008951	4.589036833960563	not_mentioned		not_mentioned	correct	ok	not_mentioned	released	unavailable
Haiku 5.5	imcs21	calibration	10687129	symptom_094	10687129	0.0008951	4.589036833960563	not_mentioned		not_mentioned	correct	ok	not_mentioned	released	unavailable
Haiku 5.5	imcs21	calibration	10687129	symptom_095	10687129	0.0008951	4.589036833960563	not_mentioned		not_mentioned	correct	ok	not_mentioned	released	unavailable
Haiku 5.5	imcs21	calibration	10687129	symptom_096	10687129	0.0008951	4.589036833960563	not_mentioned		not_mentioned	correct	ok	not_mentioned	released	unavailable
Haiku 5.5	imcs21	calibration	10687129	symptom_097	10687129	0.0008951	4.589036833960563	not_mentioned		not_mentioned	correct	ok	not_mentioned	released	unavailable
Haiku 5.5	imcs21	calibration	10687129	symptom_098	10687129	0.0008951	4.589036833960563	not_mentioned		not_mentioned	correct	ok	not_mentioned	released	unavailable
Haiku 5.5	imcs21	calibration	10687129	symptom_099	10687129	0.0008951	4.589036833960563	not_mentioned		not_mentioned	correct	ok	not_mentioned	released	unavailable
Haiku 5.5	imcs21	calibration	10687129	symptom_100	10687129	0.0008951	4.589036833960563	not_mentioned		not_mentioned	correct	ok	not_mentioned	released	unavailable
Haiku 5.5	imcs21	calibration	10687129	symptom_101	10687129	0.0008951	4.589036833960563	not_mentioned		not_mentioned	correct	ok	not_mentioned	released	unavailable
Haiku 5.5	imcs21	calibration	10687129	symptom_102	10687129	0.0008951	4.589036833960563	not_mentioned		not_mentioned	correct	ok	not_mentioned	released	unavailable
Haiku 5.5	imcs21	calibration	10687129	symptom_103	10687129	0.0008951	4.589036833960563	not_mentioned		not_mentioned	correct	ok	not_mentioned	released	unavailable
Haiku 5.5	imcs21	calibration	10687129	symptom_104	10687129	0.0008951	4.589036833960563	not_mentioned		not_mentioned	correct	ok	not_mentioned	released	unavailable
Haiku 5.5	imcs21	calibration	10687129	symptom_105	10687129	0.0008951	4.589036833960563	not_mentioned		not_mentioned	correct	ok	not_mentioned	released	unavailable
Haiku 5.5	imcs21	calibration	10687129	symptom_106	10687129	0.0008951	4.589036833960563	not_mentioned		not_mentioned	correct	ok	not_mentioned	released	unavailable
Haiku 5.5	imcs21	calibration	10687129	symptom_107	10687129	0.0008951	4.589036833960563	not_mentioned		not_mentioned	correct	ok	not_mentioned	released	unavailable
Haiku 5.5	imcs21	calibration	10687129	symptom_108	10687129	0.0008951	4.589036833960563	not_mentioned		not_mentioned	correct	ok	not_mentioned	released	unavailable
Haiku 5.5	imcs21	calibration	10687129	symptom_109	10687129	0.0008951	4.589036833960563	not_mentioned		not_mentioned	correct	ok	not_mentioned	released	unavailable
Haiku 5.5	imcs21	calibration	10687129	symptom_110	10687129	0.0008951	4.589036833960563	not_mentioned		not_mentioned	correct	ok	not_mentioned	released	unavailable
Haiku 5.5	imcs21	calibration	10687129	symptom_111	10687129	0.0008951	4.589036833960563	not_mentioned		not_mentioned	correct	ok	not_mentioned	released	unavailable
Haiku 5.5	imcs21	calibration	10687129	symptom_112	10687129	0.0008951	4.589036833960563	not_mentioned		not_mentioned	correct	ok	not_mentioned	released	unavailable
Haiku 5.5	imcs21	calibration	10687129	symptom_113	10687129	0.0008951	4.589036833960563	not_mentioned		not_mentioned	correct	ok	not_mentioned	released	unavailable
Haiku 5.5	imcs21	calibration	10687129	symptom_114	10687129	0.0008951	4.589036833960563	not_mentioned		not_mentioned	correct	ok	not_mentioned	released	unavailable
Haiku 5.5	imcs21	calibration	10687129	symptom_115	10687129	0.0008951	4.589036833960563	not_mentioned		not_mentioned	correct	ok	not_mentioned	released	unavailable
Haiku 5.5	imcs21	calibration	10687129	symptom_116	10687129	0.0008951	4.589036833960563	not_mentioned		not_mentioned	correct	ok	not_mentioned	released	unavailable
Haiku 5.5	imcs21	calibration	10687129	symptom_117	10687129	0.0008951	4.589036833960563	not_mentioned		not_mentioned	correct	ok	not_mentioned	released	unavailable
Haiku 5.5	imcs21	calibration	10687129	symptom_118	10687129	0.0008951	4.589036833960563	not_mentioned		not_mentioned	correct	ok	not_mentioned	released	unavailable
Haiku 5.5	imcs21	calibration	10687129	symptom_119	10687129	0.0008951	4.589036833960563	not_mentioned		not_mentioned	correct	ok	not_mentioned	released	unavailable
Haiku 5.5	imcs21	calibration	10687129	symptom_120	10687129	0.0008951	4.589036833960563	positive	0.65	not_mentioned	incorrect	ok	not_mentioned	released	reported_percentage
Haiku 5.5	imcs21	calibration	10687129	symptom_121	10687129	0.0008951	4.589036833960563	not_mentioned		not_mentioned	correct	ok	not_mentioned	released	unavailable
Haiku 5.5	imcs21	calibration	10687129	symptom_122	10687129	0.0008951	4.589036833960563	not_mentioned		not_mentioned	correct	ok	not_mentioned	released	unavailable
Haiku 5.5	imcs21	calibration	10687129	symptom_123	10687129	0.0008951	4.589036833960563	not_mentioned		not_mentioned	correct	ok	not_mentioned	released	unavailable
Haiku 5.5	imcs21	calibration	10687129	symptom_124	10687129	0.0008951	4.589036833960563	not_mentioned		not_mentioned	correct	ok	not_mentioned	released	unavailable
Haiku 5.5	imcs21	calibration	10687129	symptom_125	10687129	0.0008951	4.589036833960563	not_mentioned		not_mentioned	correct	ok	not_mentioned	released	unavailable
Haiku 5.5	imcs21	calibration	10687129	symptom_126	10687129	0.0008951	4.589036833960563	not_mentioned		not_mentioned	correct	ok	not_mentioned	released	unavailable
Haiku 5.5	imcs21	calibration	10687129	symptom_127	10687129	0.0008951	4.589036833960563	not_mentioned		not_mentioned	correct	ok	not_mentioned	released	unavailable
Haiku 5.5	imcs21	calibration	10687129	symptom_128	10687129	0.0008951	4.589036833960563	not_mentioned		not_mentioned	correct	ok	not_mentioned	released	unavailable
Haiku 5.5	imcs21	calibration	10687129	symptom_129	10687129	0.0008951	4.589036833960563	not_mentioned		not_mentioned	correct	ok	not_mentioned	released	unavailable
Haiku 5.5	imcs21	calibration	10687129	symptom_130	10687129	0.0008951	4.589036833960563	not_mentioned		not_mentioned	correct	ok	not_mentioned	released	unavailable
Haiku 5.5	imcs21	calibration	10687129	symptom_131	10687129	0.0008951	4.589036833960563	not_mentioned		not_mentioned	correct	ok	not_mentioned	released	unavailable
Haiku 5.5	imcs21	calibration	10687129	symptom_132	10687129	0.0008951	4.589036833960563	not_mentioned		not_mentioned	correct	ok	not_mentioned	released	unavailable
Haiku 5.5	imcs21	calibration	10687129	symptom_133	10687129	0.0008951	4.589036833960563	not_mentioned		not_mentioned	correct	ok	not_mentioned	released	unavailable
Haiku 5.5	imcs21	calibration	10687129	symptom_134	10687129	0.0008951	4.589036833960563	not_mentioned		not_mentioned	correct	ok	not_mentioned	released	unavailable
Haiku 5.5	imcs21	calibration	10687129	symptom_135	10687129	0.0008951	4.589036833960563	not_mentioned		not_mentioned	correct	ok	not_mentioned	released	unavailable
Haiku 5.5	imcs21	calibration	10687129	symptom_136	10687129	0.0008951	4.589036833960563	not_mentioned		not_mentioned	correct	ok	not_mentioned	released	unavailable
Haiku 5.5	imcs21	calibration	10687129	symptom_137	10687129	0.0008951	4.589036833960563	not_mentioned		not_mentioned	correct	ok	not_mentioned	released	unavailable
Haiku 5.5	imcs21	calibration	10687129	symptom_138	10687129	0.0008951	4.589036833960563	not_mentioned		not_mentioned	correct	ok	not_mentioned	released	unavailable
Haiku 5.5	imcs21	calibration	10687129	symptom_139	10687129	0.0008951	4.589036833960563	not_mentioned		not_mentioned	correct	ok	not_mentioned	released	unavailable
Haiku 5.5	imcs21	calibration	10687129	symptom_140	10687129	0.0008951	4.589036833960563	not_mentioned		not_mentioned	correct	ok	not_mentioned	released	unavailable
Haiku 5.5	imcs21	calibration	10687129	symptom_141	10687129	0.0008951	4.589036833960563	not_mentioned		not_mentioned	correct	ok	not_mentioned	released	unavailable
Haiku 5.5	imcs21	calibration	10687129	symptom_142	10687129	0.0008951	4.589036833960563	not_mentioned		not_mentioned	correct	ok	not_mentioned	released	unavailable
Haiku 5.5	imcs21	calibration	10687129	symptom_143	10687129	0.0008951	4.589036833960563	not_mentioned		not_mentioned	correct	ok	not_mentioned	released	unavailable
Haiku 5.5	imcs21	calibration	10687129	symptom_144	10687129	0.0008951	4.589036833960563	not_mentioned		not_mentioned	correct	ok	not_mentioned	released	unavailable
Haiku 5.5	imcs21	calibration	10687129	symptom_145	10687129	0.0008951	4.589036833960563	not_mentioned		not_mentioned	correct	ok	not_mentioned	released	unavailable
Haiku 5.5	imcs21	calibration	10687129	symptom_146	10687129	0.0008951	4.589036833960563	not_mentioned		not_mentioned	correct	ok	not_mentioned	released	unavailable
Haiku 5.5	imcs21	calibration	10687129	symptom_147	10687129	0.0008951	4.589036833960563	not_mentioned		not_mentioned	correct	ok	not_mentioned	released	unavailable
Haiku 5.5	imcs21	calibration	10687129	symptom_148	10687129	0.0008951	4.589036833960563	not_mentioned		not_mentioned	correct	ok	not_mentioned	released	unavailable
Haiku 5.5	imcs21	calibration	10687129	symptom_149	10687129	0.0008951	4.589036833960563	not_mentioned		not_mentioned	correct	ok	not_mentioned	released	unavailable
Haiku 5.5	imcs21	calibration	10687129	symptom_150	10687129	0.0008951	4.589036833960563	not_mentioned		not_mentioned	correct	ok	not_mentioned	released	unavailable
Haiku 5.5	imcs21	calibration	10687129	symptom_151	10687129	0.0008951	4.589036833960563	not_mentioned		not_mentioned	correct	ok	not_mentioned	released	unavailable
Haiku 5.5	imcs21	calibration	10687129	symptom_152	10687129	0.0008951	4.589036833960563	not_mentioned		not_mentioned	correct	ok	not_mentioned	released	unavailable
Haiku 5.5	imcs21	calibration	10687129	symptom_153	10687129	0.0008951	4.589036833960563	not_mentioned		not_mentioned	correct	ok	not_mentioned	released	unavailable
Haiku 5.5	imcs21	calibration	10687129	symptom_154	10687129	0.0008951	4.589036833960563	not_mentioned		not_mentioned	correct	ok	not_mentioned	released	unavailable
Haiku 5.5	imcs21	calibration	10687129	symptom_155	10687129	0.0008951	4.589036833960563	not_mentioned		not_mentioned	correct	ok	not_mentioned	released	unavailable
Haiku 5.5	imcs21	calibration	10687129	symptom_156	10687129	0.0008951	4.589036833960563	not_mentioned		not_mentioned	correct	ok	not_mentioned	released	unavailable
Haiku 5.5	imcs21	calibration	10687129	symptom_157	10687129	0.0008951	4.589036833960563	not_mentioned		not_mentioned	correct	ok	not_mentioned	released	unavailable
Haiku 5.5	imcs21	calibration	10687129	symptom_158	10687129	0.0008951	4.589036833960563	not_mentioned		not_mentioned	correct	ok	not_mentioned	released	unavailable
Haiku 5.5	imcs21	calibration	10687129	symptom_159	10687129	0.0008951	4.589036833960563	not_mentioned		not_mentioned	correct	ok	not_mentioned	released	unavailable
Haiku 5.5	imcs21	calibration	10687129	symptom_160	10687129	0.0008951	4.589036833960563	not_mentioned		not_mentioned	correct	ok	not_mentioned	released	unavailable
Haiku 5.5	imcs21	calibration	10687129	symptom_161	10687129	0.0008951	4.589036833960563	not_mentioned		not_mentioned	correct	ok	not_mentioned	released	unavailable
Haiku 5.5	imcs21	calibration	10687129	symptom_162	10687129	0.0008951	4.589036833960563	not_mentioned		not_mentioned	correct	ok	not_mentioned	released	unavailable
Haiku 5.5	imcs21	calibration	10687129	symptom_163	10687129	0.0008951	4.589036833960563	not_mentioned		not_mentioned	correct	ok	not_mentioned	released	unavailable
Haiku 5.5	imcs21	calibration	10687129	symptom_164	10687129	0.0008951	4.589036833960563	not_mentioned		not_mentioned	correct	ok	not_mentioned	released	unavailable
Haiku 5.5	imcs21	calibration	10687129	symptom_165	10687129	0.0008951	4.589036833960563	not_mentioned		not_mentioned	correct	ok	not_mentioned	released	unavailable
Haiku 5.5	imcs21	calibration	10687129	symptom_166	10687129	0.0008951	4.589036833960563	not_mentioned		not_mentioned	correct	ok	not_mentioned	released	unavailable
Haiku 5.5	imcs21	calibration	10687129	symptom_167	10687129	0.0008951	4.589036833960563	not_mentioned		not_mentioned	correct	ok	not_mentioned	released	unavailable
Haiku 5.5	imcs21	calibration	10687129	symptom_168	10687129	0.0008951	4.589036833960563	not_mentioned		not_mentioned	correct	ok	not_mentioned	released	unavailable
Haiku 5.5	imcs21	calibration	10687129	symptom_169	10687129	0.0008951	4.589036833960563	not_mentioned		not_mentioned	correct	ok	not_mentioned	released	unavailable
Haiku 5.5	imcs21	calibration	10687129	symptom_170	10687129	0.0008951	4.589036833960563	not_mentioned		not_mentioned	correct	ok	not_mentioned	released	unavailable
Haiku 5.5	imcs21	calibration	10687129	symptom_171	10687129	0.0008951	4.589036833960563	not_mentioned		not_mentioned	correct	ok	not_mentioned	released	unavailable
Haiku 5.5	imcs21	calibration	10687129	symptom_172	10687129	0.0008951	4.589036833960563	not_mentioned		not_mentioned	correct	ok	not_mentioned	released	unavailable
Haiku 5.5	imcs21	calibration	10687129	symptom_173	10687129	0.0008951	4.589036833960563	not_mentioned		not_mentioned	correct	ok	not_mentioned	released	unavailable
Haiku 5.5	imcs21	calibration	10687129	symptom_174	10687129	0.0008951	4.589036833960563	not_mentioned		not_mentioned	correct	ok	not_mentioned	released	unavailable
Haiku 5.5	imcs21	calibration	10687129	symptom_175	10687129	0.0008951	4.589036833960563	not_mentioned		not_mentioned	correct	ok	not_mentioned	released	unavailable
Haiku 5.5	imcs21	calibration	10687129	symptom_176	10687129	0.0008951	4.589036833960563	not_mentioned		not_mentioned	correct	ok	not_mentioned	released	unavailable
Haiku 5.5	imcs21	calibration	10687129	symptom_177	10687129	0.0008951	4.589036833960563	not_mentioned		not_mentioned	correct	ok	not_mentioned	released	unavailable
Haiku 5.5	imcs21	calibration	10687129	symptom_178	10687129	0.0008951	4.589036833960563	not_mentioned		not_mentioned	correct	ok	not_mentioned	released	unavailable
Haiku 5.5	imcs21	calibration	10687129	symptom_179	10687129	0.0008951	4.589036833960563	not_mentioned		not_mentioned	correct	ok	not_mentioned	released	unavailable
Haiku 5.5	imcs21	calibration	10687129	symptom_180	10687129	0.0008951	4.589036833960563	not_mentioned		not_mentioned	correct	ok	not_mentioned	released	unavailable
Haiku 5.5	imcs21	calibration	10687129	symptom_181	10687129	0.0008951	4.589036833960563	not_mentioned		not_mentioned	correct	ok	not_mentioned	released	unavailable
Haiku 5.5	imcs21	calibration	10687129	symptom_182	10687129	0.0008951	4.589036833960563	not_mentioned		not_mentioned	correct	ok	not_mentioned	released	unavailable
Haiku 5.5	imcs21	calibration	10687129	symptom_183	10687129	0.0008951	4.589036833960563	not_mentioned		not_mentioned	correct	ok	not_mentioned	released	unavailable
Haiku 5.5	imcs21	calibration	10687129	symptom_184	10687129	0.0008951	4.589036833960563	not_mentioned		not_mentioned	correct	ok	not_mentioned	released	unavailable
Haiku 5.5	imcs21	calibration	10687129	symptom_185	10687129	0.0008951	4.589036833960563	not_mentioned		not_mentioned	correct	ok	not_mentioned	released	unavailable
Haiku 5.5	imcs21	calibration	10687129	symptom_186	10687129	0.0008951	4.589036833960563	not_mentioned		not_mentioned	correct	ok	not_mentioned	released	unavailable
Haiku 5.5	imcs21	calibration	10687129	symptom_187	10687129	0.0008951	4.589036833960563	not_mentioned		not_mentioned	correct	ok	not_mentioned	released	unavailable
Haiku 5.5	imcs21	calibration	10687129	symptom_188	10687129	0.0008951	4.589036833960563	not_mentioned		not_mentioned	correct	ok	not_mentioned	released	unavailable
Haiku 5.5	imcs21	calibration	10687129	symptom_189	10687129	0.0008951	4.589036833960563	not_mentioned		not_mentioned	correct	ok	not_mentioned	released	unavailable
Haiku 5.5	imcs21	calibration	10687129	symptom_190	10687129	0.0008951	4.589036833960563	not_mentioned		not_mentioned	correct	ok	not_mentioned	released	unavailable
Haiku 5.5	imcs21	calibration	10687129	symptom_191	10687129	0.0008951	4.589036833960563	not_mentioned		not_mentioned	correct	ok	not_mentioned	released	unavailable
Haiku 5.5	imcs21	calibration	10687129	symptom_192	10687129	0.0008951	4.589036833960563	not_mentioned		not_mentioned	correct	ok	not_mentioned	released	unavailable
Haiku 5.5	imcs21	calibration	10687129	symptom_193	10687129	0.0008951	4.589036833960563	not_mentioned		not_mentioned	correct	ok	not_mentioned	released	unavailable
Haiku 5.5	imcs21	calibration	10687129	symptom_194	10687129	0.0008951	4.589036833960563	not_mentioned		not_mentioned	correct	ok	not_mentioned	released	unavailable
Haiku 5.5	imcs21	calibration	10687129	symptom_195	10687129	0.0008951	4.589036833960563	not_mentioned		not_mentioned	correct	ok	not_mentioned	released	unavailable
Haiku 5.5	imcs21	calibration	10687129	symptom_196	10687129	0.0008951	4.589036833960563	not_mentioned		not_mentioned	correct	ok	not_mentioned	released	unavailable
Haiku 5.5	imcs21	calibration	10687129	symptom_197	10687129	0.0008951	4.589036833960563	not_mentioned		not_mentioned	correct	ok	not_mentioned	released	unavailable
Haiku 5.5	imcs21	calibration	10687129	symptom_198	10687129	0.0008951	4.589036833960563	not_mentioned		not_mentioned	correct	ok	not_mentioned	released	unavailable
Haiku 5.5	imcs21	calibration	10687129	symptom_199	10687129	0.0008951	4.589036833960563	not_mentioned		not_mentioned	correct	ok	not_mentioned	released	unavailable
Haiku 5.5	imcs21	calibration	10687129	symptom_200	10687129	0.0008951	4.589036833960563	not_mentioned		not_mentioned	correct	ok	not_mentioned	released	unavailable
Haiku 5.5	imcs21	calibration	10687129	symptom_201	10687129	0.0008951	4.589036833960563	not_mentioned		not_mentioned	correct	ok	not_mentioned	released	unavailable
Haiku 5.5	imcs21	calibration	10687129	symptom_202	10687129	0.0008951	4.589036833960563	not_mentioned		not_mentioned	correct	ok	not_mentioned	released	unavailable
Haiku 5.5	imcs21	calibration	10687129	symptom_203	10687129	0.0008951	4.589036833960563	not_mentioned		not_mentioned	correct	ok	not_mentioned	released	unavailable
Haiku 5.5	imcs21	calibration	10687129	symptom_204	10687129	0.0008951	4.589036833960563	not_mentioned		not_mentioned	correct	ok	not_mentioned	released	unavailable
Haiku 5.5	imcs21	calibration	10687129	symptom_205	10687129	0.0008951	4.589036833960563	not_mentioned		not_mentioned	correct	ok	not_mentioned	released	unavailable
Haiku 5.5	imcs21	calibration	10687129	symptom_206	10687129	0.0008951	4.589036833960563	not_mentioned		not_mentioned	correct	ok	not_mentioned	released	unavailable
Haiku 5.5	imcs21	calibration	10687129	symptom_207	10687129	0.0008951	4.589036833960563	not_mentioned		not_mentioned	correct	ok	not_mentioned	released	unavailable
Haiku 5.5	imcs21	calibration	10687129	symptom_208	10687129	0.0008951	4.589036833960563	not_mentioned		not_mentioned	correct	ok	not_mentioned	released	unavailable
Haiku 5.5	imcs21	calibration	10687129	symptom_209	10687129	0.0008951	4.589036833960563	not_mentioned		not_mentioned	correct	ok	not_mentioned	released	unavailable
Haiku 5.5	imcs21	calibration	10687129	symptom_210	10687129	0.0008951	4.589036833960563	not_mentioned		not_mentioned	correct	ok	not_mentioned	released	unavailable
Haiku 5.5	imcs21	calibration	10687129	symptom_211	10687129	0.0008951	4.589036833960563	not_mentioned		not_mentioned	correct	ok	not_mentioned	released	unavailable
Haiku 5.5	imcs21	calibration	10687129	symptom_212	10687129	0.0008951	4.589036833960563	not_mentioned		not_mentioned	correct	ok	not_mentioned	released	unavailable
Haiku 5.5	imcs21	calibration	10687129	symptom_213	10687129	0.0008951	4.589036833960563	not_mentioned		not_mentioned	correct	ok	not_mentioned	released	unavailable
Haiku 5.5	imcs21	calibration	10687129	symptom_214	10687129	0.0008951	4.589036833960563	not_mentioned		not_mentioned	correct	ok	not_mentioned	released	unavailable
Haiku 5.5	imcs21	calibration	10687129	symptom_215	10687129	0.0008951	4.589036833960563	not_mentioned		not_mentioned	correct	ok	not_mentioned	released	unavailable
Haiku 5.5	imcs21	calibration	10687129	symptom_216	10687129	0.0008951	4.589036833960563	not_mentioned		not_mentioned	correct	ok	not_mentioned	released	unavailable
Haiku 5.5	imcs21	calibration	10687129	symptom_217	10687129	0.0008951	4.589036833960563	not_mentioned		not_mentioned	correct	ok	not_mentioned	released	unavailable
Haiku 5.5	imcs21	calibration	10687129	symptom_218	10687129	0.0008951	4.589036833960563	not_mentioned		not_mentioned	correct	ok	not_mentioned	released	unavailable
Haiku 5.5	imcs21	calibration	10687129	symptom_219	10687129	0.0008951	4.589036833960563	not_mentioned		not_mentioned	correct	ok	not_mentioned	released	unavailable
Haiku 5.5	imcs21	calibration	10687129	symptom_220	10687129	0.0008951	4.589036833960563	not_mentioned		not_mentioned	correct	ok	not_mentioned	released	unavailable
Haiku 5.5	imcs21	calibration	10687129	symptom_221	10687129	0.0008951	4.589036833960563	not_mentioned		not_mentioned	correct	ok	not_mentioned	released	unavailable
Haiku 5.5	imcs21	calibration	10687129	symptom_222	10687129	0.0008951	4.589036833960563	not_mentioned		not_mentioned	correct	ok	not_mentioned	released	unavailable
Haiku 5.5	imcs21	calibration	10687129	symptom_223	10687129	0.0008951	4.589036833960563	not_mentioned		not_mentioned	correct	ok	not_mentioned	released	unavailable
Haiku 5.5	imcs21	calibration	10687129	symptom_224	10687129	0.0008951	4.589036833960563	not_mentioned		not_mentioned	correct	ok	not_mentioned	released	unavailable
Haiku 5.5	imcs21	calibration	10687129	symptom_225	10687129	0.0008951	4.589036833960563	not_mentioned		not_mentioned	correct	ok	not_mentioned	released	unavailable
Haiku 5.5	imcs21	calibration	10687129	symptom_226	10687129	0.0008951	4.589036833960563	not_mentioned		not_mentioned	correct	ok	not_mentioned	released	unavailable
Haiku 5.5	imcs21	calibration	10687129	symptom_227	10687129	0.0008951	4.589036833960563	not_mentioned		not_mentioned	correct	ok	not_mentioned	released	unavailable
Haiku 5.5	imcs21	calibration	10687129	symptom_228	10687129	0.0008951	4.589036833960563	not_mentioned		not_mentioned	correct	ok	not_mentioned	released	unavailable
Haiku 5.5	imcs21	calibration	10687129	symptom_229	10687129	0.0008951	4.589036833960563	not_mentioned		not_mentioned	correct	ok	not_mentioned	released	unavailable
Haiku 5.5	imcs21	calibration	10687129	symptom_230	10687129	0.0008951	4.589036833960563	not_mentioned		not_mentioned	correct	ok	not_mentioned	released	unavailable
Haiku 5.5	imcs21	calibration	10687129	symptom_231	10687129	0.0008951	4.589036833960563	not_mentioned		not_mentioned	correct	ok	not_mentioned	released	unavailable
Haiku 5.5	imcs21	calibration	10687129	symptom_232	10687129	0.0008951	4.589036833960563	not_mentioned		not_mentioned	correct	ok	not_mentioned	released	unavailable
Haiku 5.5	imcs21	calibration	10687129	symptom_233	10687129	0.0008951	4.589036833960563	not_mentioned		not_mentioned	correct	ok	not_mentioned	released	unavailable
Haiku 5.5	imcs21	calibration	10687129	symptom_234	10687129	0.0008951	4.589036833960563	not_mentioned		not_mentioned	correct	ok	not_mentioned	released	unavailable
Haiku 5.5	imcs21	calibration	10687129	symptom_235	10687129	0.0008951	4.589036833960563	not_mentioned		not_mentioned	correct	ok	not_mentioned	released	unavailable
Haiku 5.5	imcs21	calibration	10687129	symptom_236	10687129	0.0008951	4.589036833960563	not_mentioned		not_mentioned	correct	ok	not_mentioned	released	unavailable
Haiku 5.5	imcs21	calibration	10687129	symptom_237	10687129	0.0008951	4.589036833960563	not_mentioned		not_mentioned	correct	ok	not_mentioned	released	unavailable
Haiku 5.5	imcs21	calibration	10687129	symptom_238	10687129	0.0008951	4.589036833960563	not_mentioned		not_mentioned	correct	ok	not_mentioned	released	unavailable
Haiku 5.5	imcs21	calibration	10687129	symptom_239	10687129	0.0008951	4.589036833960563	not_mentioned		not_mentioned	correct	ok	not_mentioned	released	unavailable
Haiku 5.5	imcs21	calibration	10687129	symptom_240	10687129	0.0008951	4.589036833960563	not_mentioned		not_mentioned	correct	ok	not_mentioned	released	unavailable
Haiku 5.5	imcs21	calibration	10687129	symptom_241	10687129	0.0008951	4.589036833960563	not_mentioned		not_mentioned	correct	ok	not_mentioned	released	unavailable
Haiku 5.5	imcs21	calibration	10687129	symptom_242	10687129	0.0008951	4.589036833960563	not_mentioned		not_mentioned	correct	ok	not_mentioned	released	unavailable
Haiku 5.5	imcs21	calibration	10687129	symptom_243	10687129	0.0008951	4.589036833960563	not_mentioned		not_mentioned	correct	ok	not_mentioned	released	unavailable
Haiku 5.5	imcs21	calibration	10687129	symptom_244	10687129	0.0008951	4.589036833960563	not_mentioned		not_mentioned	correct	ok	not_mentioned	released	unavailable
Haiku 5.5	imcs21	calibration	10687129	symptom_245	10687129	0.0008951	4.589036833960563	not_mentioned		not_mentioned	correct	ok	not_mentioned	released	unavailable
Haiku 5.5	imcs21	calibration	10687129	symptom_246	10687129	0.0008951	4.589036833960563	not_mentioned		not_mentioned	correct	ok	not_mentioned	released	unavailable
Haiku 5.5	imcs21	calibration	10687129	symptom_247	10687129	0.0008951	4.589036833960563	not_mentioned		not_mentioned	correct	ok	not_mentioned	released	unavailable
Haiku 5.5	imcs21	calibration	10687129	symptom_248	10687129	0.0008951	4.589036833960563	not_mentioned		not_mentioned	correct	ok	not_mentioned	released	unavailable
Haiku 5.5	imcs21	calibration	10687129	symptom_249	10687129	0.0008951	4.589036833960563	not_mentioned		not_mentioned	correct	ok	not_mentioned	released	unavailable
Haiku 5.5	imcs21	calibration	10687129	symptom_250	10687129	0.0008951	4.589036833960563	not_mentioned		not_mentioned	correct	ok	not_mentioned	released	unavailable
Haiku 5.5	imcs21	calibration	10687129	symptom_251	10687129	0.0008951	4.589036833960563	not_mentioned		not_mentioned	correct	ok	not_mentioned	released	unavailable
Haiku 5.5	imcs21	calibration	10687129	symptom_252	10687129	0.0008951	4.589036833960563	not_mentioned		not_mentioned	correct	ok	not_mentioned	released	unavailable
Haiku 5.5	imcs21	calibration	10687129	symptom_253	10687129	0.0008951	4.589036833960563	not_mentioned		not_mentioned	correct	ok	not_mentioned	released	unavailable
Haiku 5.5	imcs21	calibration	10687129	symptom_254	10687129	0.0008951	4.589036833960563	not_mentioned		not_mentioned	correct	ok	not_mentioned	released	unavailable
Haiku 5.5	imcs21	calibration	10687129	symptom_255	10687129	0.0008951	4.589036833960563	not_mentioned		not_mentioned	correct	ok	not_mentioned	released	unavailable
Haiku 5.5	imcs21	calibration	10687129	symptom_256	10687129	0.0008951	4.589036833960563	not_mentioned		not_mentioned	correct	ok	not_mentioned	released	unavailable
Haiku 5.5	imcs21	calibration	10687129	symptom_257	10687129	0.0008951	4.589036833960563	not_mentioned		not_mentioned	correct	ok	not_mentioned	released	unavailable
Haiku 5.5	imcs21	calibration	10687129	symptom_258	10687129	0.0008951	4.589036833960563	not_mentioned		not_mentioned	correct	ok	not_mentioned	released	unavailable
Haiku 5.5	imcs21	calibration	10687129	symptom_259	10687129	0.0008951	4.589036833960563	not_mentioned		not_mentioned	correct	ok	not_mentioned	released	unavailable
Haiku 5.5	imcs21	calibration	10687129	symptom_260	10687129	0.0008951	4.589036833960563	not_mentioned		not_mentioned	correct	ok	not_mentioned	released	unavailable
Haiku 5.5	imcs21	calibration	10687129	symptom_261	10687129	0.0008951	4.589036833960563	not_mentioned		not_mentioned	correct	ok	not_mentioned	released	unavailable
Haiku 5.5	imcs21	calibration	10687129	symptom_262	10687129	0.0008951	4.589036833960563	not_mentioned		not_mentioned	correct	ok	not_mentioned	released	unavailable
Haiku 5.5	imcs21	calibration	10687129	symptom_263	10687129	0.0008951	4.589036833960563	not_mentioned		not_mentioned	correct	ok	not_mentioned	released	unavailable
Haiku 5.5	imcs21	calibration	10687129	symptom_264	10687129	0.0008951	4.589036833960563	not_mentioned		not_mentioned	correct	ok	not_mentioned	released	unavailable
Haiku 5.5	imcs21	calibration	10687129	symptom_265	10687129	0.0008951	4.589036833960563	not_mentioned		not_mentioned	correct	ok	not_mentioned	released	unavailable
Haiku 5.5	imcs21	calibration	10687129	symptom_266	10687129	0.0008951	4.589036833960563	not_mentioned		not_mentioned	correct	ok	not_mentioned	released	unavailable
Haiku 5.5	imcs21	calibration	10687129	symptom_267	10687129	0.0008951	4.589036833960563	not_mentioned		not_mentioned	correct	ok	not_mentioned	released	unavailable
Haiku 5.5	imcs21	calibration	10687129	symptom_268	10687129	0.0008951	4.589036833960563	not_mentioned		not_mentioned	correct	ok	not_mentioned	released	unavailable
Haiku 5.5	imcs21	calibration	10687129	symptom_269	10687129	0.0008951	4.589036833960563	not_mentioned		not_mentioned	correct	ok	not_mentioned	released	unavailable
Haiku 5.5	imcs21	calibration	10687129	symptom_270	10687129	0.0008951	4.589036833960563	not_mentioned		not_mentioned	correct	ok	not_mentioned	released	unavailable
Haiku 5.5	imcs21	calibration	10687129	symptom_271	10687129	0.0008951	4.589036833960563	not_mentioned		not_mentioned	correct	ok	not_mentioned	released	unavailable
Haiku 5.5	imcs21	calibration	10687129	symptom_272	10687129	0.0008951	4.589036833960563	not_mentioned		not_mentioned	correct	ok	not_mentioned	released	unavailable
Haiku 5.5	imcs21	calibration	10687129	symptom_273	10687129	0.0008951	4.589036833960563	not_mentioned		not_mentioned	correct	ok	not_mentioned	released	unavailable
Haiku 5.5	imcs21	calibration	10687129	symptom_274	10687129	0.0008951	4.589036833960563	not_mentioned		not_mentioned	correct	ok	not_mentioned	released	unavailable
Haiku 5.5	imcs21	calibration	10687129	symptom_275	10687129	0.0008951	4.589036833960563	not_mentioned		not_mentioned	correct	ok	not_mentioned	released	unavailable
Haiku 5.5	imcs21	calibration	10687129	symptom_276	10687129	0.0008951	4.589036833960563	not_mentioned		not_mentioned	correct	ok	not_mentioned	released	unavailable
Haiku 5.5	imcs21	calibration	10687129	symptom_277	10687129	0.0008951	4.589036833960563	not_mentioned		not_mentioned	correct	ok	not_mentioned	released	unavailable
Haiku 5.5	imcs21	calibration	10687129	symptom_278	10687129	0.0008951	4.589036833960563	not_mentioned		not_mentioned	correct	ok	not_mentioned	released	unavailable
Haiku 5.5	imcs21	calibration	10687129	symptom_279	10687129	0.0008951	4.589036833960563	not_mentioned		not_mentioned	correct	ok	not_mentioned	released	unavailable
Haiku 5.5	imcs21	calibration	10687129	symptom_280	10687129	0.0008951	4.589036833960563	not_mentioned		not_mentioned	correct	ok	not_mentioned	released	unavailable
Haiku 5.5	imcs21	calibration	10687129	symptom_281	10687129	0.0008951	4.589036833960563	not_mentioned		not_mentioned	correct	ok	not_mentioned	released	unavailable
Haiku 5.5	imcs21	calibration	10687129	symptom_282	10687129	0.0008951	4.589036833960563	not_mentioned		not_mentioned	correct	ok	not_mentioned	released	unavailable
Haiku 5.5	imcs21	calibration	10687129	symptom_283	10687129	0.0008951	4.589036833960563	not_mentioned		not_mentioned	correct	ok	not_mentioned	released	unavailable
Haiku 5.5	imcs21	calibration	10687129	symptom_284	10687129	0.0008951	4.589036833960563	not_mentioned		not_mentioned	correct	ok	not_mentioned	released	unavailable
Haiku 5.5	imcs21	calibration	10687129	symptom_285	10687129	0.0008951	4.589036833960563	not_mentioned		not_mentioned	correct	ok	not_mentioned	released	unavailable
Haiku 5.5	imcs21	calibration	10687129	symptom_286	10687129	0.0008951	4.589036833960563	not_mentioned		not_mentioned	correct	ok	not_mentioned	released	unavailable
Haiku 5.5	imcs21	calibration	10687129	symptom_287	10687129	0.0008951	4.589036833960563	not_mentioned		not_mentioned	correct	ok	not_mentioned	released	unavailable
Haiku 5.5	imcs21	calibration	10687129	symptom_288	10687129	0.0008951	4.589036833960563	not_mentioned		not_mentioned	correct	ok	not_mentioned	released	unavailable
Haiku 5.5	imcs21	calibration	10687129	symptom_289	10687129	0.0008951	4.589036833960563	not_mentioned		not_mentioned	correct	ok	not_mentioned	released	unavailable
Haiku 5.5	imcs21	calibration	10687129	symptom_290	10687129	0.0008951	4.589036833960563	not_mentioned		not_mentioned	correct	ok	not_mentioned	released	unavailable
Haiku 5.5	imcs21	calibration	10687129	symptom_291	10687129	0.0008951	4.589036833960563	not_mentioned		not_mentioned	correct	ok	not_mentioned	released	unavailable
Haiku 5.5	imcs21	calibration	10687129	symptom_292	10687129	0.0008951	4.589036833960563	not_mentioned		not_mentioned	correct	ok	not_mentioned	released	unavailable
Haiku 5.5	imcs21	calibration	10687129	symptom_293	10687129	0.0008951	4.589036833960563	not_mentioned		not_mentioned	correct	ok	not_mentioned	released	unavailable
Haiku 5.5	imcs21	calibration	10687129	symptom_294	10687129	0.0008951	4.589036833960563	not_mentioned		not_mentioned	correct	ok	not_mentioned	released	unavailable
Haiku 5.5	imcs21	calibration	10687129	symptom_295	10687129	0.0008951	4.589036833960563	not_mentioned		not_mentioned	correct	ok	not_mentioned	released	unavailable
Haiku 5.5	imcs21	calibration	10687129	symptom_296	10687129	0.0008951	4.589036833960563	not_mentioned		not_mentioned	correct	ok	not_mentioned	released	unavailable
Haiku 5.5	imcs21	calibration	10687129	symptom_297	10687129	0.0008951	4.589036833960563	not_mentioned		not_mentioned	correct	ok	not_mentioned	released	unavailable
Haiku 5.5	imcs21	calibration	10687129	symptom_298	10687129	0.0008951	4.589036833960563	not_mentioned		not_mentioned	correct	ok	not_mentioned	released	unavailable
Haiku 5.5	imcs21	calibration	10687129	symptom_299	10687129	0.0008951	4.589036833960563	not_mentioned		not_mentioned	correct	ok	not_mentioned	released	unavailable
Haiku 5.5	imcs21	calibration	10687129	symptom_300	10687129	0.0008951	4.589036833960563	not_mentioned		not_mentioned	correct	ok	not_mentioned	released	unavailable
Haiku 5.5	imcs21	calibration	10687129	symptom_301	10687129	0.0008951	4.589036833960563	not_mentioned		not_mentioned	correct	ok	not_mentioned	released	unavailable
Haiku 5.5	imcs21	calibration	10687129	symptom_302	10687129	0.0008951	4.589036833960563	not_mentioned		not_mentioned	correct	ok	not_mentioned	released	unavailable
Haiku 5.5	imcs21	calibration	10687129	symptom_303	10687129	0.0008951	4.589036833960563	not_mentioned		not_mentioned	correct	ok	not_mentioned	released	unavailable
Haiku 5.5	imcs21	calibration	10687129	symptom_304	10687129	0.0008951	4.589036833960563	not_mentioned		not_mentioned	correct	ok	not_mentioned	released	unavailable
Haiku 5.5	imcs21	calibration	10687129	symptom_305	10687129	0.0008951	4.589036833960563	not_mentioned		not_mentioned	correct	ok	not_mentioned	released	unavailable
Haiku 5.5	imcs21	calibration	10687129	symptom_306	10687129	0.0008951	4.589036833960563	not_mentioned		not_mentioned	correct	ok	not_mentioned	released	unavailable
Haiku 5.5	imcs21	calibration	10687129	symptom_307	10687129	0.0008951	4.589036833960563	not_mentioned		not_mentioned	correct	ok	not_mentioned	released	unavailable
Haiku 5.5	imcs21	calibration	10687129	symptom_308	10687129	0.0008951	4.589036833960563	not_mentioned		not_mentioned	correct	ok	not_mentioned	released	unavailable
Haiku 5.5	imcs21	calibration	10687129	symptom_309	10687129	0.0008951	4.589036833960563	not_mentioned		not_mentioned	correct	ok	not_mentioned	released	unavailable
Haiku 5.5	imcs21	calibration	10687129	symptom_310	10687129	0.0008951	4.589036833960563	not_mentioned		not_mentioned	correct	ok	not_mentioned	released	unavailable
Haiku 5.5	imcs21	calibration	10687129	symptom_311	10687129	0.0008951	4.589036833960563	not_mentioned		not_mentioned	correct	ok	not_mentioned	released	unavailable
Haiku 5.5	imcs21	calibration	10687129	symptom_312	10687129	0.0008951	4.589036833960563	not_mentioned		not_mentioned	correct	ok	not_mentioned	released	unavailable
Haiku 5.5	imcs21	calibration	10687129	symptom_313	10687129	0.0008951	4.589036833960563	not_mentioned		not_mentioned	correct	ok	not_mentioned	released	unavailable
Haiku 5.5	imcs21	calibration	10687129	symptom_314	10687129	0.0008951	4.589036833960563	not_mentioned		not_mentioned	correct	ok	not_mentioned	released	unavailable
Haiku 5.5	imcs21	calibration	10687129	symptom_315	10687129	0.0008951	4.589036833960563	not_mentioned		not_mentioned	correct	ok	not_mentioned	released	unavailable
Haiku 5.5	imcs21	calibration	10687129	symptom_316	10687129	0.0008951	4.589036833960563	not_mentioned		not_mentioned	correct	ok	not_mentioned	released	unavailable
Haiku 5.5	imcs21	calibration	10687129	symptom_317	10687129	0.0008951	4.589036833960563	not_mentioned		not_mentioned	correct	ok	not_mentioned	released	unavailable
Haiku 5.5	imcs21	calibration	10687129	symptom_318	10687129	0.0008951	4.589036833960563	not_mentioned		not_mentioned	correct	ok	not_mentioned	released	unavailable
Haiku 5.5	imcs21	calibration	10687129	symptom_319	10687129	0.0008951	4.589036833960563	not_mentioned		not_mentioned	correct	ok	not_mentioned	released	unavailable
Haiku 5.5	imcs21	calibration	10687129	symptom_320	10687129	0.0008951	4.589036833960563	not_mentioned		not_mentioned	correct	ok	not_mentioned	released	unavailable
Haiku 5.5	imcs21	calibration	10687129	symptom_321	10687129	0.0008951	4.589036833960563	not_mentioned		not_mentioned	correct	ok	not_mentioned	released	unavailable
Haiku 5.5	imcs21	calibration	10687129	symptom_322	10687129	0.0008951	4.589036833960563	not_mentioned		not_mentioned	correct	ok	not_mentioned	released	unavailable
Haiku 5.5	imcs21	calibration	10687129	symptom_323	10687129	0.0008951	4.589036833960563	not_mentioned		not_mentioned	correct	ok	not_mentioned	released	unavailable
Haiku 5.5	imcs21	calibration	10687129	symptom_324	10687129	0.0008951	4.589036833960563	not_mentioned		not_mentioned	correct	ok	not_mentioned	released	unavailable
Haiku 5.5	imcs21	calibration	10687129	symptom_325	10687129	0.0008951	4.589036833960563	not_mentioned		not_mentioned	correct	ok	not_mentioned	released	unavailable
Haiku 5.5	imcs21	calibration	10687129	symptom_326	10687129	0.0008951	4.589036833960563	not_mentioned		not_mentioned	correct	ok	not_mentioned	released	unavailable
Haiku 5.5	imcs21	calibration	10687129	symptom_327	10687129	0.0008951	4.589036833960563	not_mentioned		not_mentioned	correct	ok	not_mentioned	released	unavailable
Haiku 5.5	imcs21	calibration	10687129	symptom_328	10687129	0.0008951	4.589036833960563	not_mentioned		not_mentioned	correct	ok	not_mentioned	released	unavailable
Haiku 5.5	imcs21	calibration	10687129	symptom_329	10687129	0.0008951	4.589036833960563	not_mentioned		not_mentioned	correct	ok	not_mentioned	released	unavailable
Haiku 5.5	imcs21	calibration	10687129	symptom_330	10687129	0.0008951	4.589036833960563	not_mentioned		not_mentioned	correct	ok	not_mentioned	released	unavailable
Haiku 5.5	imcs21	calibration	10687988	symptom_000	10687988	0.0008152999999999999	5.697900417027995	negative	0.85	positive	incorrect	ok	positive	released	reported_percentage
Haiku 5.5	imcs21	calibration	10687988	symptom_001	10687988	0.0008152999999999999	5.697900417027995	positive	0.85	positive	correct	ok	positive	released	reported_percentage
Haiku 5.5	imcs21	calibration	10687988	symptom_002	10687988	0.0008152999999999999	5.697900417027995	negative	0.75	positive	incorrect	ok	positive	released	reported_percentage
Haiku 5.5	imcs21	calibration	10687988	symptom_003	10687988	0.0008152999999999999	5.697900417027995	negative	0.85	positive	incorrect	ok	positive	released	reported_percentage
Haiku 5.5	imcs21	calibration	10687988	symptom_004	10687988	0.0008152999999999999	5.697900417027995	not_mentioned		not_mentioned	correct	ok	not_mentioned	released	unavailable
Haiku 5.5	imcs21	calibration	10687988	symptom_005	10687988	0.0008152999999999999	5.697900417027995	not_mentioned		not_mentioned	correct	ok	not_mentioned	released	unavailable
Haiku 5.5	imcs21	calibration	10687988	symptom_006	10687988	0.0008152999999999999	5.697900417027995	not_mentioned		not_mentioned	correct	ok	not_mentioned	released	unavailable
Haiku 5.5	imcs21	calibration	10687988	symptom_007	10687988	0.0008152999999999999	5.697900417027995	not_mentioned		positive	incorrect	ok	positive	released	unavailable
Haiku 5.5	imcs21	calibration	10687988	symptom_008	10687988	0.0008152999999999999	5.697900417027995	not_mentioned		not_mentioned	correct	ok	not_mentioned	released	unavailable
Haiku 5.5	imcs21	calibration	10687988	symptom_009	10687988	0.0008152999999999999	5.697900417027995	not_mentioned		not_mentioned	correct	ok	not_mentioned	released	unavailable
Haiku 5.5	imcs21	calibration	10687988	symptom_010	10687988	0.0008152999999999999	5.697900417027995	not_mentioned		not_mentioned	correct	ok	not_mentioned	released	unavailable
Haiku 5.5	imcs21	calibration	10687988	symptom_011	10687988	0.0008152999999999999	5.697900417027995	not_mentioned		not_mentioned	correct	ok	not_mentioned	released	unavailable
Haiku 5.5	imcs21	calibration	10687988	symptom_012	10687988	0.0008152999999999999	5.697900417027995	not_mentioned		not_mentioned	correct	ok	not_mentioned	released	unavailable
Haiku 5.5	imcs21	calibration	10687988	symptom_013	10687988	0.0008152999999999999	5.697900417027995	negative	0.85	negative	correct	ok	negative	released	reported_percentage
Haiku 5.5	imcs21	calibration	10687988	symptom_014	10687988	0.0008152999999999999	5.697900417027995	uncertain	0.65	not_mentioned	incorrect	ok	not_mentioned	released	reported_percentage
Haiku 5.5	imcs21	calibration	10687988	symptom_015	10687988	0.0008152999999999999	5.697900417027995	positive	0.9	positive	correct	ok	positive	released	reported_percentage
Haiku 5.5	imcs21	calibration	10687988	symptom_016	10687988	0.0008152999999999999	5.697900417027995	not_mentioned		not_mentioned	correct	ok	not_mentioned	released	unavailable
Haiku 5.5	imcs21	calibration	10687988	symptom_017	10687988	0.0008152999999999999	5.697900417027995	not_mentioned		not_mentioned	correct	ok	not_mentioned	released	unavailable
Haiku 5.5	imcs21	calibration	10687988	symptom_018	10687988	0.0008152999999999999	5.697900417027995	positive	0.7	positive	correct	ok	positive	released	reported_percentage
Haiku 5.5	imcs21	calibration	10687988	symptom_019	10687988	0.0008152999999999999	5.697900417027995	not_mentioned		not_mentioned	correct	ok	not_mentioned	released	unavailable
Haiku 5.5	imcs21	calibration	10687988	symptom_020	10687988	0.0008152999999999999	5.697900417027995	not_mentioned		not_mentioned	correct	ok	not_mentioned	released	unavailable
Haiku 5.5	imcs21	calibration	10687988	symptom_021	10687988	0.0008152999999999999	5.697900417027995	not_mentioned		positive	incorrect	ok	positive	released	unavailable
Haiku 5.5	imcs21	calibration	10687988	symptom_022	10687988	0.0008152999999999999	5.697900417027995	not_mentioned		not_mentioned	correct	ok	not_mentioned	released	unavailable
Haiku 5.5	imcs21	calibration	10687988	symptom_023	10687988	0.0008152999999999999	5.697900417027995	not_mentioned		not_mentioned	correct	ok	not_mentioned	released	unavailable
Haiku 5.5	imcs21	calibration	10687988	symptom_024	10687988	0.0008152999999999999	5.697900417027995	not_mentioned		not_mentioned	correct	ok	not_mentioned	released	unavailable
Haiku 5.5	imcs21	calibration	10687988	symptom_025	10687988	0.0008152999999999999	5.697900417027995	not_mentioned		not_mentioned	correct	ok	not_mentioned	released	unavailable
Haiku 5.5	imcs21	calibration	10687988	symptom_026	10687988	0.0008152999999999999	5.697900417027995	not_mentioned		not_mentioned	correct	ok	not_mentioned	released	unavailable
Haiku 5.5	imcs21	calibration	10687988	symptom_027	10687988	0.0008152999999999999	5.697900417027995	not_mentioned		not_mentioned	correct	ok	not_mentioned	released	unavailable
Haiku 5.5	imcs21	calibration	10687988	symptom_028	10687988	0.0008152999999999999	5.697900417027995	not_mentioned		not_mentioned	correct	ok	not_mentioned	released	unavailable
Haiku 5.5	imcs21	calibration	10687988	symptom_029	10687988	0.0008152999999999999	5.697900417027995	not_mentioned		not_mentioned	correct	ok	not_mentioned	released	unavailable
Haiku 5.5	imcs21	calibration	10687988	symptom_030	10687988	0.0008152999999999999	5.697900417027995	not_mentioned		not_mentioned	correct	ok	not_mentioned	released	unavailable
Haiku 5.5	imcs21	calibration	10687988	symptom_031	10687988	0.0008152999999999999	5.697900417027995	not_mentioned		not_mentioned	correct	ok	not_mentioned	released	unavailable
Haiku 5.5	imcs21	calibration	10687988	symptom_032	10687988	0.0008152999999999999	5.697900417027995	not_mentioned		not_mentioned	correct	ok	not_mentioned	released	unavailable
Haiku 5.5	imcs21	calibration	10687988	symptom_033	10687988	0.0008152999999999999	5.697900417027995	not_mentioned		not_mentioned	correct	ok	not_mentioned	released	unavailable
Haiku 5.5	imcs21	calibration	10687988	symptom_034	10687988	0.0008152999999999999	5.697900417027995	not_mentioned		not_mentioned	correct	ok	not_mentioned	released	unavailable
Haiku 5.5	imcs21	calibration	10687988	symptom_035	10687988	0.0008152999999999999	5.697900417027995	not_mentioned		not_mentioned	correct	ok	not_mentioned	released	unavailable
Haiku 5.5	imcs21	calibration	10687988	symptom_036	10687988	0.0008152999999999999	5.697900417027995	not_mentioned		not_mentioned	correct	ok	not_mentioned	released	unavailable
Haiku 5.5	imcs21	calibration	10687988	symptom_037	10687988	0.0008152999999999999	5.697900417027995	not_mentioned		not_mentioned	correct	ok	not_mentioned	released	unavailable
Haiku 5.5	imcs21	calibration	10687988	symptom_038	10687988	0.0008152999999999999	5.697900417027995	not_mentioned		not_mentioned	correct	ok	not_mentioned	released	unavailable
Haiku 5.5	imcs21	calibration	10687988	symptom_039	10687988	0.0008152999999999999	5.697900417027995	not_mentioned		not_mentioned	correct	ok	not_mentioned	released	unavailable
Haiku 5.5	imcs21	calibration	10687988	symptom_040	10687988	0.0008152999999999999	5.697900417027995	not_mentioned		not_mentioned	correct	ok	not_mentioned	released	unavailable
Haiku 5.5	imcs21	calibration	10687988	symptom_041	10687988	0.0008152999999999999	5.697900417027995	not_mentioned		not_mentioned	correct	ok	not_mentioned	released	unavailable
Haiku 5.5	imcs21	calibration	10687988	symptom_042	10687988	0.0008152999999999999	5.697900417027995	not_mentioned		not_mentioned	correct	ok	not_mentioned	released	unavailable
Haiku 5.5	imcs21	calibration	10687988	symptom_043	10687988	0.0008152999999999999	5.697900417027995	not_mentioned		not_mentioned	correct	ok	not_mentioned	released	unavailable
Haiku 5.5	imcs21	calibration	10687988	symptom_044	10687988	0.0008152999999999999	5.697900417027995	not_mentioned		not_mentioned	correct	ok	not_mentioned	released	unavailable
Haiku 5.5	imcs21	calibration	10687988	symptom_045	10687988	0.0008152999999999999	5.697900417027995	not_mentioned		not_mentioned	correct	ok	not_mentioned	released	unavailable
Haiku 5.5	imcs21	calibration	10687988	symptom_046	10687988	0.0008152999999999999	5.697900417027995	not_mentioned		not_mentioned	correct	ok	not_mentioned	released	unavailable
Haiku 5.5	imcs21	calibration	10687988	symptom_047	10687988	0.0008152999999999999	5.697900417027995	not_mentioned		not_mentioned	correct	ok	not_mentioned	released	unavailable
Haiku 5.5	imcs21	calibration	10687988	symptom_048	10687988	0.0008152999999999999	5.697900417027995	negative	0.85	positive	incorrect	ok	positive	released	reported_percentage
Haiku 5.5	imcs21	calibration	10687988	symptom_049	10687988	0.0008152999999999999	5.697900417027995	not_mentioned		not_mentioned	correct	ok	not_mentioned	released	unavailable
Haiku 5.5	imcs21	calibration	10687988	symptom_050	10687988	0.0008152999999999999	5.697900417027995	not_mentioned		not_mentioned	correct	ok	not_mentioned	released	unavailable
Haiku 5.5	imcs21	calibration	10687988	symptom_051	10687988	0.0008152999999999999	5.697900417027995	not_mentioned		not_mentioned	correct	ok	not_mentioned	released	unavailable
Haiku 5.5	imcs21	calibration	10687988	symptom_052	10687988	0.0008152999999999999	5.697900417027995	not_mentioned		not_mentioned	correct	ok	not_mentioned	released	unavailable
Haiku 5.5	imcs21	calibration	10687988	symptom_053	10687988	0.0008152999999999999	5.697900417027995	not_mentioned		not_mentioned	correct	ok	not_mentioned	released	unavailable
Haiku 5.5	imcs21	calibration	10687988	symptom_054	10687988	0.0008152999999999999	5.697900417027995	not_mentioned		not_mentioned	correct	ok	not_mentioned	released	unavailable
Haiku 5.5	imcs21	calibration	10687988	symptom_055	10687988	0.0008152999999999999	5.697900417027995	not_mentioned		not_mentioned	correct	ok	not_mentioned	released	unavailable
Haiku 5.5	imcs21	calibration	10687988	symptom_056	10687988	0.0008152999999999999	5.697900417027995	not_mentioned		not_mentioned	correct	ok	not_mentioned	released	unavailable
Haiku 5.5	imcs21	calibration	10687988	symptom_057	10687988	0.0008152999999999999	5.697900417027995	not_mentioned		not_mentioned	correct	ok	not_mentioned	released	unavailable
Haiku 5.5	imcs21	calibration	10687988	symptom_058	10687988	0.0008152999999999999	5.697900417027995	not_mentioned		not_mentioned	correct	ok	not_mentioned	released	unavailable
Haiku 5.5	imcs21	calibration	10687988	symptom_059	10687988	0.0008152999999999999	5.697900417027995	not_mentioned		not_mentioned	correct	ok	not_mentioned	released	unavailable
Haiku 5.5	imcs21	calibration	10687988	symptom_060	10687988	0.0008152999999999999	5.697900417027995	not_mentioned		not_mentioned	correct	ok	not_mentioned	released	unavailable
Haiku 5.5	imcs21	calibration	10687988	symptom_061	10687988	0.0008152999999999999	5.697900417027995	not_mentioned		not_mentioned	correct	ok	not_mentioned	released	unavailable
Haiku 5.5	imcs21	calibration	10687988	symptom_062	10687988	0.0008152999999999999	5.697900417027995	not_mentioned		not_mentioned	correct	ok	not_mentioned	released	unavailable
Haiku 5.5	imcs21	calibration	10687988	symptom_063	10687988	0.0008152999999999999	5.697900417027995	not_mentioned		not_mentioned	correct	ok	not_mentioned	released	unavailable
Haiku 5.5	imcs21	calibration	10687988	symptom_064	10687988	0.0008152999999999999	5.697900417027995	not_mentioned		not_mentioned	correct	ok	not_mentioned	released	unavailable
Haiku 5.5	imcs21	calibration	10687988	symptom_065	10687988	0.0008152999999999999	5.697900417027995	not_mentioned		not_mentioned	correct	ok	not_mentioned	released	unavailable
Haiku 5.5	imcs21	calibration	10687988	symptom_066	10687988	0.0008152999999999999	5.697900417027995	not_mentioned		not_mentioned	correct	ok	not_mentioned	released	unavailable
Haiku 5.5	imcs21	calibration	10687988	symptom_067	10687988	0.0008152999999999999	5.697900417027995	not_mentioned		not_mentioned	correct	ok	not_mentioned	released	unavailable
Haiku 5.5	imcs21	calibration	10687988	symptom_068	10687988	0.0008152999999999999	5.697900417027995	not_mentioned		not_mentioned	correct	ok	not_mentioned	released	unavailable
Haiku 5.5	imcs21	calibration	10687988	symptom_069	10687988	0.0008152999999999999	5.697900417027995	not_mentioned		not_mentioned	correct	ok	not_mentioned	released	unavailable
Haiku 5.5	imcs21	calibration	10687988	symptom_070	10687988	0.0008152999999999999	5.697900417027995	not_mentioned		not_mentioned	correct	ok	not_mentioned	released	unavailable
Haiku 5.5	imcs21	calibration	10687988	symptom_071	10687988	0.0008152999999999999	5.697900417027995	not_mentioned		not_mentioned	correct	ok	not_mentioned	released	unavailable
Haiku 5.5	imcs21	calibration	10687988	symptom_072	10687988	0.0008152999999999999	5.697900417027995	not_mentioned		not_mentioned	correct	ok	not_mentioned	released	unavailable
Haiku 5.5	imcs21	calibration	10687988	symptom_073	10687988	0.0008152999999999999	5.697900417027995	not_mentioned		not_mentioned	correct	ok	not_mentioned	released	unavailable
Haiku 5.5	imcs21	calibration	10687988	symptom_074	10687988	0.0008152999999999999	5.697900417027995	not_mentioned		not_mentioned	correct	ok	not_mentioned	released	unavailable
Haiku 5.5	imcs21	calibration	10687988	symptom_075	10687988	0.0008152999999999999	5.697900417027995	not_mentioned		not_mentioned	correct	ok	not_mentioned	released	unavailable
Haiku 5.5	imcs21	calibration	10687988	symptom_076	10687988	0.0008152999999999999	5.697900417027995	not_mentioned		not_mentioned	correct	ok	not_mentioned	released	unavailable
Haiku 5.5	imcs21	calibration	10687988	symptom_077	10687988	0.0008152999999999999	5.697900417027995	not_mentioned		not_mentioned	correct	ok	not_mentioned	released	unavailable
Haiku 5.5	imcs21	calibration	10687988	symptom_078	10687988	0.0008152999999999999	5.697900417027995	not_mentioned		not_mentioned	correct	ok	not_mentioned	released	unavailable
Haiku 5.5	imcs21	calibration	10687988	symptom_079	10687988	0.0008152999999999999	5.697900417027995	not_mentioned		not_mentioned	correct	ok	not_mentioned	released	unavailable
Haiku 5.5	imcs21	calibration	10687988	symptom_080	10687988	0.0008152999999999999	5.697900417027995	not_mentioned		not_mentioned	correct	ok	not_mentioned	released	unavailable
Haiku 5.5	imcs21	calibration	10687988	symptom_081	10687988	0.0008152999999999999	5.697900417027995	not_mentioned		not_mentioned	correct	ok	not_mentioned	released	unavailable
Haiku 5.5	imcs21	calibration	10687988	symptom_082	10687988	0.0008152999999999999	5.697900417027995	not_mentioned		not_mentioned	correct	ok	not_mentioned	released	unavailable
Haiku 5.5	imcs21	calibration	10687988	symptom_083	10687988	0.0008152999999999999	5.697900417027995	not_mentioned		not_mentioned	correct	ok	not_mentioned	released	unavailable
Haiku 5.5	imcs21	calibration	10687988	symptom_084	10687988	0.0008152999999999999	5.697900417027995	not_mentioned		not_mentioned	correct	ok	not_mentioned	released	unavailable
Haiku 5.5	imcs21	calibration	10687988	symptom_085	10687988	0.0008152999999999999	5.697900417027995	not_mentioned		not_mentioned	correct	ok	not_mentioned	released	unavailable
Haiku 5.5	imcs21	calibration	10687988	symptom_086	10687988	0.0008152999999999999	5.697900417027995	not_mentioned		not_mentioned	correct	ok	not_mentioned	released	unavailable
Haiku 5.5	imcs21	calibration	10687988	symptom_087	10687988	0.0008152999999999999	5.697900417027995	not_mentioned		not_mentioned	correct	ok	not_mentioned	released	unavailable
Haiku 5.5	imcs21	calibration	10687988	symptom_088	10687988	0.0008152999999999999	5.697900417027995	not_mentioned		not_mentioned	correct	ok	not_mentioned	released	unavailable
Haiku 5.5	imcs21	calibration	10687988	symptom_089	10687988	0.0008152999999999999	5.697900417027995	not_mentioned		not_mentioned	correct	ok	not_mentioned	released	unavailable
Haiku 5.5	imcs21	calibration	10687988	symptom_090	10687988	0.0008152999999999999	5.697900417027995	not_mentioned		not_mentioned	correct	ok	not_mentioned	released	unavailable
Haiku 5.5	imcs21	calibration	10687988	symptom_091	10687988	0.0008152999999999999	5.697900417027995	not_mentioned		not_mentioned	correct	ok	not_mentioned	released	unavailable
Haiku 5.5	imcs21	calibration	10687988	symptom_092	10687988	0.0008152999999999999	5.697900417027995	not_mentioned		not_mentioned	correct	ok	not_mentioned	released	unavailable
Haiku 5.5	imcs21	calibration	10687988	symptom_093	10687988	0.0008152999999999999	5.697900417027995	not_mentioned		not_mentioned	correct	ok	not_mentioned	released	unavailable
Haiku 5.5	imcs21	calibration	10687988	symptom_094	10687988	0.0008152999999999999	5.697900417027995	not_mentioned		not_mentioned	correct	ok	not_mentioned	released	unavailable
Haiku 5.5	imcs21	calibration	10687988	symptom_095	10687988	0.0008152999999999999	5.697900417027995	not_mentioned		not_mentioned	correct	ok	not_mentioned	released	unavailable
Haiku 5.5	imcs21	calibration	10687988	symptom_096	10687988	0.0008152999999999999	5.697900417027995	not_mentioned		not_mentioned	correct	ok	not_mentioned	released	unavailable
Haiku 5.5	imcs21	calibration	10687988	symptom_097	10687988	0.0008152999999999999	5.697900417027995	not_mentioned		not_mentioned	correct	ok	not_mentioned	released	unavailable
Haiku 5.5	imcs21	calibration	10687988	symptom_098	10687988	0.0008152999999999999	5.697900417027995	not_mentioned		not_mentioned	correct	ok	not_mentioned	released	unavailable
Haiku 5.5	imcs21	calibration	10687988	symptom_099	10687988	0.0008152999999999999	5.697900417027995	not_mentioned		not_mentioned	correct	ok	not_mentioned	released	unavailable
Haiku 5.5	imcs21	calibration	10687988	symptom_100	10687988	0.0008152999999999999	5.697900417027995	not_mentioned		not_mentioned	correct	ok	not_mentioned	released	unavailable
Haiku 5.5	imcs21	calibration	10687988	symptom_101	10687988	0.0008152999999999999	5.697900417027995	not_mentioned		not_mentioned	correct	ok	not_mentioned	released	unavailable
Haiku 5.5	imcs21	calibration	10687988	symptom_102	10687988	0.0008152999999999999	5.697900417027995	not_mentioned		not_mentioned	correct	ok	not_mentioned	released	unavailable
Haiku 5.5	imcs21	calibration	10687988	symptom_103	10687988	0.0008152999999999999	5.697900417027995	not_mentioned		not_mentioned	correct	ok	not_mentioned	released	unavailable
Haiku 5.5	imcs21	calibration	10687988	symptom_104	10687988	0.0008152999999999999	5.697900417027995	not_mentioned		not_mentioned	correct	ok	not_mentioned	released	unavailable
Haiku 5.5	imcs21	calibration	10687988	symptom_105	10687988	0.0008152999999999999	5.697900417027995	not_mentioned		not_mentioned	correct	ok	not_mentioned	released	unavailable
Haiku 5.5	imcs21	calibration	10687988	symptom_106	10687988	0.0008152999999999999	5.697900417027995	not_mentioned		not_mentioned	correct	ok	not_mentioned	released	unavailable
Haiku 5.5	imcs21	calibration	10687988	symptom_107	10687988	0.0008152999999999999	5.697900417027995	not_mentioned		not_mentioned	correct	ok	not_mentioned	released	unavailable
Haiku 5.5	imcs21	calibration	10687988	symptom_108	10687988	0.0008152999999999999	5.697900417027995	not_mentioned		not_mentioned	correct	ok	not_mentioned	released	unavailable
Haiku 5.5	imcs21	calibration	10687988	symptom_109	10687988	0.0008152999999999999	5.697900417027995	not_mentioned		not_mentioned	correct	ok	not_mentioned	released	unavailable
Haiku 5.5	imcs21	calibration	10687988	symptom_110	10687988	0.0008152999999999999	5.697900417027995	not_mentioned		not_mentioned	correct	ok	not_mentioned	released	unavailable
Haiku 5.5	imcs21	calibration	10687988	symptom_111	10687988	0.0008152999999999999	5.697900417027995	not_mentioned		not_mentioned	correct	ok	not_mentioned	released	unavailable
Haiku 5.5	imcs21	calibration	10687988	symptom_112	10687988	0.0008152999999999999	5.697900417027995	not_mentioned		not_mentioned	correct	ok	not_mentioned	released	unavailable
Haiku 5.5	imcs21	calibration	10687988	symptom_113	10687988	0.0008152999999999999	5.697900417027995	not_mentioned		not_mentioned	correct	ok	not_mentioned	released	unavailable
Haiku 5.5	imcs21	calibration	10687988	symptom_114	10687988	0.0008152999999999999	5.697900417027995	not_mentioned		not_mentioned	correct	ok	not_mentioned	released	unavailable
Haiku 5.5	imcs21	calibration	10687988	symptom_115	10687988	0.0008152999999999999	5.697900417027995	not_mentioned		not_mentioned	correct	ok	not_mentioned	released	unavailable
Haiku 5.5	imcs21	calibration	10687988	symptom_116	10687988	0.0008152999999999999	5.697900417027995	not_mentioned		not_mentioned	correct	ok	not_mentioned	released	unavailable
Haiku 5.5	imcs21	calibration	10687988	symptom_117	10687988	0.0008152999999999999	5.697900417027995	not_mentioned		not_mentioned	correct	ok	not_mentioned	released	unavailable
Haiku 5.5	imcs21	calibration	10687988	symptom_118	10687988	0.0008152999999999999	5.697900417027995	not_mentioned		not_mentioned	correct	ok	not_mentioned	released	unavailable
Haiku 5.5	imcs21	calibration	10687988	symptom_119	10687988	0.0008152999999999999	5.697900417027995	not_mentioned		not_mentioned	correct	ok	not_mentioned	released	unavailable
Haiku 5.5	imcs21	calibration	10687988	symptom_120	10687988	0.0008152999999999999	5.697900417027995	not_mentioned		not_mentioned	correct	ok	not_mentioned	released	unavailable
Haiku 5.5	imcs21	calibration	10687988	symptom_121	10687988	0.0008152999999999999	5.697900417027995	not_mentioned		not_mentioned	correct	ok	not_mentioned	released	unavailable
Haiku 5.5	imcs21	calibration	10687988	symptom_122	10687988	0.0008152999999999999	5.697900417027995	not_mentioned		not_mentioned	correct	ok	not_mentioned	released	unavailable
Haiku 5.5	imcs21	calibration	10687988	symptom_123	10687988	0.0008152999999999999	5.697900417027995	not_mentioned		not_mentioned	correct	ok	not_mentioned	released	unavailable
Haiku 5.5	imcs21	calibration	10687988	symptom_124	10687988	0.0008152999999999999	5.697900417027995	not_mentioned		not_mentioned	correct	ok	not_mentioned	released	unavailable
Haiku 5.5	imcs21	calibration	10687988	symptom_125	10687988	0.0008152999999999999	5.697900417027995	not_mentioned		not_mentioned	correct	ok	not_mentioned	released	unavailable
Haiku 5.5	imcs21	calibration	10687988	symptom_126	10687988	0.0008152999999999999	5.697900417027995	not_mentioned		not_mentioned	correct	ok	not_mentioned	released	unavailable
Haiku 5.5	imcs21	calibration	10687988	symptom_127	10687988	0.0008152999999999999	5.697900417027995	not_mentioned		not_mentioned	correct	ok	not_mentioned	released	unavailable
Haiku 5.5	imcs21	calibration	10687988	symptom_128	10687988	0.0008152999999999999	5.697900417027995	not_mentioned		not_mentioned	correct	ok	not_mentioned	released	unavailable
Haiku 5.5	imcs21	calibration	10687988	symptom_129	10687988	0.0008152999999999999	5.697900417027995	not_mentioned		not_mentioned	correct	ok	not_mentioned	released	unavailable
Haiku 5.5	imcs21	calibration	10687988	symptom_130	10687988	0.0008152999999999999	5.697900417027995	not_mentioned		not_mentioned	correct	ok	not_mentioned	released	unavailable
Haiku 5.5	imcs21	calibration	10687988	symptom_131	10687988	0.0008152999999999999	5.697900417027995	not_mentioned		not_mentioned	correct	ok	not_mentioned	released	unavailable
Haiku 5.5	imcs21	calibration	10687988	symptom_132	10687988	0.0008152999999999999	5.697900417027995	not_mentioned		not_mentioned	correct	ok	not_mentioned	released	unavailable
Haiku 5.5	imcs21	calibration	10687988	symptom_133	10687988	0.0008152999999999999	5.697900417027995	not_mentioned		not_mentioned	correct	ok	not_mentioned	released	unavailable
Haiku 5.5	imcs21	calibration	10687988	symptom_134	10687988	0.0008152999999999999	5.697900417027995	not_mentioned		not_mentioned	correct	ok	not_mentioned	released	unavailable
Haiku 5.5	imcs21	calibration	10687988	symptom_135	10687988	0.0008152999999999999	5.697900417027995	not_mentioned		not_mentioned	correct	ok	not_mentioned	released	unavailable
Haiku 5.5	imcs21	calibration	10687988	symptom_136	10687988	0.0008152999999999999	5.697900417027995	not_mentioned		not_mentioned	correct	ok	not_mentioned	released	unavailable
Haiku 5.5	imcs21	calibration	10687988	symptom_137	10687988	0.0008152999999999999	5.697900417027995	not_mentioned		not_mentioned	correct	ok	not_mentioned	released	unavailable
Haiku 5.5	imcs21	calibration	10687988	symptom_138	10687988	0.0008152999999999999	5.697900417027995	not_mentioned		not_mentioned	correct	ok	not_mentioned	released	unavailable
Haiku 5.5	imcs21	calibration	10687988	symptom_139	10687988	0.0008152999999999999	5.697900417027995	not_mentioned		not_mentioned	correct	ok	not_mentioned	released	unavailable
Haiku 5.5	imcs21	calibration	10687988	symptom_140	10687988	0.0008152999999999999	5.697900417027995	not_mentioned		not_mentioned	correct	ok	not_mentioned	released	unavailable
Haiku 5.5	imcs21	calibration	10687988	symptom_141	10687988	0.0008152999999999999	5.697900417027995	not_mentioned		not_mentioned	correct	ok	not_mentioned	released	unavailable
Haiku 5.5	imcs21	calibration	10687988	symptom_142	10687988	0.0008152999999999999	5.697900417027995	not_mentioned		not_mentioned	correct	ok	not_mentioned	released	unavailable
Haiku 5.5	imcs21	calibration	10687988	symptom_143	10687988	0.0008152999999999999	5.697900417027995	not_mentioned		not_mentioned	correct	ok	not_mentioned	released	unavailable
Haiku 5.5	imcs21	calibration	10687988	symptom_144	10687988	0.0008152999999999999	5.697900417027995	not_mentioned		not_mentioned	correct	ok	not_mentioned	released	unavailable
Haiku 5.5	imcs21	calibration	10687988	symptom_145	10687988	0.0008152999999999999	5.697900417027995	not_mentioned		not_mentioned	correct	ok	not_mentioned	released	unavailable
Haiku 5.5	imcs21	calibration	10687988	symptom_146	10687988	0.0008152999999999999	5.697900417027995	not_mentioned		not_mentioned	correct	ok	not_mentioned	released	unavailable
Haiku 5.5	imcs21	calibration	10687988	symptom_147	10687988	0.0008152999999999999	5.697900417027995	not_mentioned		not_mentioned	correct	ok	not_mentioned	released	unavailable
Haiku 5.5	imcs21	calibration	10687988	symptom_148	10687988	0.0008152999999999999	5.697900417027995	not_mentioned		not_mentioned	correct	ok	not_mentioned	released	unavailable
Haiku 5.5	imcs21	calibration	10687988	symptom_149	10687988	0.0008152999999999999	5.697900417027995	not_mentioned		not_mentioned	correct	ok	not_mentioned	released	unavailable
Haiku 5.5	imcs21	calibration	10687988	symptom_150	10687988	0.0008152999999999999	5.697900417027995	not_mentioned		not_mentioned	correct	ok	not_mentioned	released	unavailable
Haiku 5.5	imcs21	calibration	10687988	symptom_151	10687988	0.0008152999999999999	5.697900417027995	not_mentioned		not_mentioned	correct	ok	not_mentioned	released	unavailable
Haiku 5.5	imcs21	calibration	10687988	symptom_152	10687988	0.0008152999999999999	5.697900417027995	not_mentioned		not_mentioned	correct	ok	not_mentioned	released	unavailable
Haiku 5.5	imcs21	calibration	10687988	symptom_153	10687988	0.0008152999999999999	5.697900417027995	not_mentioned		not_mentioned	correct	ok	not_mentioned	released	unavailable
Haiku 5.5	imcs21	calibration	10687988	symptom_154	10687988	0.0008152999999999999	5.697900417027995	not_mentioned		not_mentioned	correct	ok	not_mentioned	released	unavailable
Haiku 5.5	imcs21	calibration	10687988	symptom_155	10687988	0.0008152999999999999	5.697900417027995	not_mentioned		not_mentioned	correct	ok	not_mentioned	released	unavailable
Haiku 5.5	imcs21	calibration	10687988	symptom_156	10687988	0.0008152999999999999	5.697900417027995	not_mentioned		not_mentioned	correct	ok	not_mentioned	released	unavailable
Haiku 5.5	imcs21	calibration	10687988	symptom_157	10687988	0.0008152999999999999	5.697900417027995	not_mentioned		not_mentioned	correct	ok	not_mentioned	released	unavailable
Haiku 5.5	imcs21	calibration	10687988	symptom_158	10687988	0.0008152999999999999	5.697900417027995	not_mentioned		not_mentioned	correct	ok	not_mentioned	released	unavailable
Haiku 5.5	imcs21	calibration	10687988	symptom_159	10687988	0.0008152999999999999	5.697900417027995	not_mentioned		not_mentioned	correct	ok	not_mentioned	released	unavailable
Haiku 5.5	imcs21	calibration	10687988	symptom_160	10687988	0.0008152999999999999	5.697900417027995	not_mentioned		not_mentioned	correct	ok	not_mentioned	released	unavailable
Haiku 5.5	imcs21	calibration	10687988	symptom_161	10687988	0.0008152999999999999	5.697900417027995	not_mentioned		not_mentioned	correct	ok	not_mentioned	released	unavailable
Haiku 5.5	imcs21	calibration	10687988	symptom_162	10687988	0.0008152999999999999	5.697900417027995	not_mentioned		not_mentioned	correct	ok	not_mentioned	released	unavailable
Haiku 5.5	imcs21	calibration	10687988	symptom_163	10687988	0.0008152999999999999	5.697900417027995	not_mentioned		not_mentioned	correct	ok	not_mentioned	released	unavailable
Haiku 5.5	imcs21	calibration	10687988	symptom_164	10687988	0.0008152999999999999	5.697900417027995	not_mentioned		not_mentioned	correct	ok	not_mentioned	released	unavailable
Haiku 5.5	imcs21	calibration	10687988	symptom_165	10687988	0.0008152999999999999	5.697900417027995	not_mentioned		not_mentioned	correct	ok	not_mentioned	released	unavailable
Haiku 5.5	imcs21	calibration	10687988	symptom_166	10687988	0.0008152999999999999	5.697900417027995	not_mentioned		not_mentioned	correct	ok	not_mentioned	released	unavailable
Haiku 5.5	imcs21	calibration	10687988	symptom_167	10687988	0.0008152999999999999	5.697900417027995	not_mentioned		not_mentioned	correct	ok	not_mentioned	released	unavailable
Haiku 5.5	imcs21	calibration	10687988	symptom_168	10687988	0.0008152999999999999	5.697900417027995	not_mentioned		not_mentioned	correct	ok	not_mentioned	released	unavailable
Haiku 5.5	imcs21	calibration	10687988	symptom_169	10687988	0.0008152999999999999	5.697900417027995	not_mentioned		not_mentioned	correct	ok	not_mentioned	released	unavailable
Haiku 5.5	imcs21	calibration	10687988	symptom_170	10687988	0.0008152999999999999	5.697900417027995	not_mentioned		not_mentioned	correct	ok	not_mentioned	released	unavailable
Haiku 5.5	imcs21	calibration	10687988	symptom_171	10687988	0.0008152999999999999	5.697900417027995	not_mentioned		not_mentioned	correct	ok	not_mentioned	released	unavailable
Haiku 5.5	imcs21	calibration	10687988	symptom_172	10687988	0.0008152999999999999	5.697900417027995	not_mentioned		not_mentioned	correct	ok	not_mentioned	released	unavailable
Haiku 5.5	imcs21	calibration	10687988	symptom_173	10687988	0.0008152999999999999	5.697900417027995	not_mentioned		not_mentioned	correct	ok	not_mentioned	released	unavailable
Haiku 5.5	imcs21	calibration	10687988	symptom_174	10687988	0.0008152999999999999	5.697900417027995	not_mentioned		not_mentioned	correct	ok	not_mentioned	released	unavailable
Haiku 5.5	imcs21	calibration	10687988	symptom_175	10687988	0.0008152999999999999	5.697900417027995	not_mentioned		not_mentioned	correct	ok	not_mentioned	released	unavailable
Haiku 5.5	imcs21	calibration	10687988	symptom_176	10687988	0.0008152999999999999	5.697900417027995	not_mentioned		not_mentioned	correct	ok	not_mentioned	released	unavailable
Haiku 5.5	imcs21	calibration	10687988	symptom_177	10687988	0.0008152999999999999	5.697900417027995	not_mentioned		not_mentioned	correct	ok	not_mentioned	released	unavailable
Haiku 5.5	imcs21	calibration	10687988	symptom_178	10687988	0.0008152999999999999	5.697900417027995	not_mentioned		not_mentioned	correct	ok	not_mentioned	released	unavailable
Haiku 5.5	imcs21	calibration	10687988	symptom_179	10687988	0.0008152999999999999	5.697900417027995	not_mentioned		not_mentioned	correct	ok	not_mentioned	released	unavailable
Haiku 5.5	imcs21	calibration	10687988	symptom_180	10687988	0.0008152999999999999	5.697900417027995	not_mentioned		not_mentioned	correct	ok	not_mentioned	released	unavailable
Haiku 5.5	imcs21	calibration	10687988	symptom_181	10687988	0.0008152999999999999	5.697900417027995	not_mentioned		not_mentioned	correct	ok	not_mentioned	released	unavailable
Haiku 5.5	imcs21	calibration	10687988	symptom_182	10687988	0.0008152999999999999	5.697900417027995	not_mentioned		not_mentioned	correct	ok	not_mentioned	released	unavailable
Haiku 5.5	imcs21	calibration	10687988	symptom_183	10687988	0.0008152999999999999	5.697900417027995	not_mentioned		not_mentioned	correct	ok	not_mentioned	released	unavailable
Haiku 5.5	imcs21	calibration	10687988	symptom_184	10687988	0.0008152999999999999	5.697900417027995	not_mentioned		not_mentioned	correct	ok	not_mentioned	released	unavailable
Haiku 5.5	imcs21	calibration	10687988	symptom_185	10687988	0.0008152999999999999	5.697900417027995	not_mentioned		not_mentioned	correct	ok	not_mentioned	released	unavailable
Haiku 5.5	imcs21	calibration	10687988	symptom_186	10687988	0.0008152999999999999	5.697900417027995	not_mentioned		not_mentioned	correct	ok	not_mentioned	released	unavailable
Haiku 5.5	imcs21	calibration	10687988	symptom_187	10687988	0.0008152999999999999	5.697900417027995	not_mentioned		not_mentioned	correct	ok	not_mentioned	released	unavailable
Haiku 5.5	imcs21	calibration	10687988	symptom_188	10687988	0.0008152999999999999	5.697900417027995	not_mentioned		not_mentioned	correct	ok	not_mentioned	released	unavailable
Haiku 5.5	imcs21	calibration	10687988	symptom_189	10687988	0.0008152999999999999	5.697900417027995	not_mentioned		not_mentioned	correct	ok	not_mentioned	released	unavailable
Haiku 5.5	imcs21	calibration	10687988	symptom_190	10687988	0.0008152999999999999	5.697900417027995	not_mentioned		not_mentioned	correct	ok	not_mentioned	released	unavailable
Haiku 5.5	imcs21	calibration	10687988	symptom_191	10687988	0.0008152999999999999	5.697900417027995	not_mentioned		not_mentioned	correct	ok	not_mentioned	released	unavailable
Haiku 5.5	imcs21	calibration	10687988	symptom_192	10687988	0.0008152999999999999	5.697900417027995	not_mentioned		not_mentioned	correct	ok	not_mentioned	released	unavailable
Haiku 5.5	imcs21	calibration	10687988	symptom_193	10687988	0.0008152999999999999	5.697900417027995	not_mentioned		not_mentioned	correct	ok	not_mentioned	released	unavailable
Haiku 5.5	imcs21	calibration	10687988	symptom_194	10687988	0.0008152999999999999	5.697900417027995	not_mentioned		not_mentioned	correct	ok	not_mentioned	released	unavailable
Haiku 5.5	imcs21	calibration	10687988	symptom_195	10687988	0.0008152999999999999	5.697900417027995	not_mentioned		not_mentioned	correct	ok	not_mentioned	released	unavailable
Haiku 5.5	imcs21	calibration	10687988	symptom_196	10687988	0.0008152999999999999	5.697900417027995	not_mentioned		not_mentioned	correct	ok	not_mentioned	released	unavailable
Haiku 5.5	imcs21	calibration	10687988	symptom_197	10687988	0.0008152999999999999	5.697900417027995	not_mentioned		not_mentioned	correct	ok	not_mentioned	released	unavailable
Haiku 5.5	imcs21	calibration	10687988	symptom_198	10687988	0.0008152999999999999	5.697900417027995	not_mentioned		not_mentioned	correct	ok	not_mentioned	released	unavailable
Haiku 5.5	imcs21	calibration	10687988	symptom_199	10687988	0.0008152999999999999	5.697900417027995	not_mentioned		not_mentioned	correct	ok	not_mentioned	released	unavailable
Haiku 5.5	imcs21	calibration	10687988	symptom_200	10687988	0.0008152999999999999	5.697900417027995	not_mentioned		not_mentioned	correct	ok	not_mentioned	released	unavailable
Haiku 5.5	imcs21	calibration	10687988	symptom_201	10687988	0.0008152999999999999	5.697900417027995	not_mentioned		not_mentioned	correct	ok	not_mentioned	released	unavailable
Haiku 5.5	imcs21	calibration	10687988	symptom_202	10687988	0.0008152999999999999	5.697900417027995	not_mentioned		not_mentioned	correct	ok	not_mentioned	released	unavailable
Haiku 5.5	imcs21	calibration	10687988	symptom_203	10687988	0.0008152999999999999	5.697900417027995	not_mentioned		not_mentioned	correct	ok	not_mentioned	released	unavailable
Haiku 5.5	imcs21	calibration	10687988	symptom_204	10687988	0.0008152999999999999	5.697900417027995	not_mentioned		not_mentioned	correct	ok	not_mentioned	released	unavailable
Haiku 5.5	imcs21	calibration	10687988	symptom_205	10687988	0.0008152999999999999	5.697900417027995	not_mentioned		not_mentioned	correct	ok	not_mentioned	released	unavailable
Haiku 5.5	imcs21	calibration	10687988	symptom_206	10687988	0.0008152999999999999	5.697900417027995	not_mentioned		not_mentioned	correct	ok	not_mentioned	released	unavailable
Haiku 5.5	imcs21	calibration	10687988	symptom_207	10687988	0.0008152999999999999	5.697900417027995	not_mentioned		not_mentioned	correct	ok	not_mentioned	released	unavailable
Haiku 5.5	imcs21	calibration	10687988	symptom_208	10687988	0.0008152999999999999	5.697900417027995	not_mentioned		not_mentioned	correct	ok	not_mentioned	released	unavailable
Haiku 5.5	imcs21	calibration	10687988	symptom_209	10687988	0.0008152999999999999	5.697900417027995	not_mentioned		not_mentioned	correct	ok	not_mentioned	released	unavailable
Haiku 5.5	imcs21	calibration	10687988	symptom_210	10687988	0.0008152999999999999	5.697900417027995	not_mentioned		not_mentioned	correct	ok	not_mentioned	released	unavailable
Haiku 5.5	imcs21	calibration	10687988	symptom_211	10687988	0.0008152999999999999	5.697900417027995	not_mentioned		not_mentioned	correct	ok	not_mentioned	released	unavailable
Haiku 5.5	imcs21	calibration	10687988	symptom_212	10687988	0.0008152999999999999	5.697900417027995	not_mentioned		not_mentioned	correct	ok	not_mentioned	released	unavailable
Haiku 5.5	imcs21	calibration	10687988	symptom_213	10687988	0.0008152999999999999	5.697900417027995	not_mentioned		not_mentioned	correct	ok	not_mentioned	released	unavailable
Haiku 5.5	imcs21	calibration	10687988	symptom_214	10687988	0.0008152999999999999	5.697900417027995	not_mentioned		not_mentioned	correct	ok	not_mentioned	released	unavailable
Haiku 5.5	imcs21	calibration	10687988	symptom_215	10687988	0.0008152999999999999	5.697900417027995	not_mentioned		not_mentioned	correct	ok	not_mentioned	released	unavailable
Haiku 5.5	imcs21	calibration	10687988	symptom_216	10687988	0.0008152999999999999	5.697900417027995	not_mentioned		not_mentioned	correct	ok	not_mentioned	released	unavailable
Haiku 5.5	imcs21	calibration	10687988	symptom_217	10687988	0.0008152999999999999	5.697900417027995	not_mentioned		not_mentioned	correct	ok	not_mentioned	released	unavailable
Haiku 5.5	imcs21	calibration	10687988	symptom_218	10687988	0.0008152999999999999	5.697900417027995	not_mentioned		not_mentioned	correct	ok	not_mentioned	released	unavailable
Haiku 5.5	imcs21	calibration	10687988	symptom_219	10687988	0.0008152999999999999	5.697900417027995	not_mentioned		not_mentioned	correct	ok	not_mentioned	released	unavailable
Haiku 5.5	imcs21	calibration	10687988	symptom_220	10687988	0.0008152999999999999	5.697900417027995	not_mentioned		not_mentioned	correct	ok	not_mentioned	released	unavailable
Haiku 5.5	imcs21	calibration	10687988	symptom_221	10687988	0.0008152999999999999	5.697900417027995	not_mentioned		not_mentioned	correct	ok	not_mentioned	released	unavailable
Haiku 5.5	imcs21	calibration	10687988	symptom_222	10687988	0.0008152999999999999	5.697900417027995	not_mentioned		not_mentioned	correct	ok	not_mentioned	released	unavailable
Haiku 5.5	imcs21	calibration	10687988	symptom_223	10687988	0.0008152999999999999	5.697900417027995	not_mentioned		not_mentioned	correct	ok	not_mentioned	released	unavailable
Haiku 5.5	imcs21	calibration	10687988	symptom_224	10687988	0.0008152999999999999	5.697900417027995	not_mentioned		not_mentioned	correct	ok	not_mentioned	released	unavailable
Haiku 5.5	imcs21	calibration	10687988	symptom_225	10687988	0.0008152999999999999	5.697900417027995	not_mentioned		not_mentioned	correct	ok	not_mentioned	released	unavailable
Haiku 5.5	imcs21	calibration	10687988	symptom_226	10687988	0.0008152999999999999	5.697900417027995	not_mentioned		not_mentioned	correct	ok	not_mentioned	released	unavailable
Haiku 5.5	imcs21	calibration	10687988	symptom_227	10687988	0.0008152999999999999	5.697900417027995	not_mentioned		not_mentioned	correct	ok	not_mentioned	released	unavailable
Haiku 5.5	imcs21	calibration	10687988	symptom_228	10687988	0.0008152999999999999	5.697900417027995	not_mentioned		not_mentioned	correct	ok	not_mentioned	released	unavailable
Haiku 5.5	imcs21	calibration	10687988	symptom_229	10687988	0.0008152999999999999	5.697900417027995	not_mentioned		not_mentioned	correct	ok	not_mentioned	released	unavailable
Haiku 5.5	imcs21	calibration	10687988	symptom_230	10687988	0.0008152999999999999	5.697900417027995	not_mentioned		not_mentioned	correct	ok	not_mentioned	released	unavailable
Haiku 5.5	imcs21	calibration	10687988	symptom_231	10687988	0.0008152999999999999	5.697900417027995	not_mentioned		not_mentioned	correct	ok	not_mentioned	released	unavailable
Haiku 5.5	imcs21	calibration	10687988	symptom_232	10687988	0.0008152999999999999	5.697900417027995	not_mentioned		not_mentioned	correct	ok	not_mentioned	released	unavailable
Haiku 5.5	imcs21	calibration	10687988	symptom_233	10687988	0.0008152999999999999	5.697900417027995	not_mentioned		not_mentioned	correct	ok	not_mentioned	released	unavailable
Haiku 5.5	imcs21	calibration	10687988	symptom_234	10687988	0.0008152999999999999	5.697900417027995	not_mentioned		not_mentioned	correct	ok	not_mentioned	released	unavailable
Haiku 5.5	imcs21	calibration	10687988	symptom_235	10687988	0.0008152999999999999	5.697900417027995	not_mentioned		not_mentioned	correct	ok	not_mentioned	released	unavailable
Haiku 5.5	imcs21	calibration	10687988	symptom_236	10687988	0.0008152999999999999	5.697900417027995	not_mentioned		not_mentioned	correct	ok	not_mentioned	released	unavailable
Haiku 5.5	imcs21	calibration	10687988	symptom_237	10687988	0.0008152999999999999	5.697900417027995	not_mentioned		not_mentioned	correct	ok	not_mentioned	released	unavailable
Haiku 5.5	imcs21	calibration	10687988	symptom_238	10687988	0.0008152999999999999	5.697900417027995	not_mentioned		not_mentioned	correct	ok	not_mentioned	released	unavailable
Haiku 5.5	imcs21	calibration	10687988	symptom_239	10687988	0.0008152999999999999	5.697900417027995	not_mentioned		not_mentioned	correct	ok	not_mentioned	released	unavailable
Haiku 5.5	imcs21	calibration	10687988	symptom_240	10687988	0.0008152999999999999	5.697900417027995	not_mentioned		not_mentioned	correct	ok	not_mentioned	released	unavailable
Haiku 5.5	imcs21	calibration	10687988	symptom_241	10687988	0.0008152999999999999	5.697900417027995	not_mentioned		not_mentioned	correct	ok	not_mentioned	released	unavailable
Haiku 5.5	imcs21	calibration	10687988	symptom_242	10687988	0.0008152999999999999	5.697900417027995	not_mentioned		not_mentioned	correct	ok	not_mentioned	released	unavailable
Haiku 5.5	imcs21	calibration	10687988	symptom_243	10687988	0.0008152999999999999	5.697900417027995	not_mentioned		not_mentioned	correct	ok	not_mentioned	released	unavailable
Haiku 5.5	imcs21	calibration	10687988	symptom_244	10687988	0.0008152999999999999	5.697900417027995	not_mentioned		not_mentioned	correct	ok	not_mentioned	released	unavailable
Haiku 5.5	imcs21	calibration	10687988	symptom_245	10687988	0.0008152999999999999	5.697900417027995	not_mentioned		not_mentioned	correct	ok	not_mentioned	released	unavailable
Haiku 5.5	imcs21	calibration	10687988	symptom_246	10687988	0.0008152999999999999	5.697900417027995	not_mentioned		not_mentioned	correct	ok	not_mentioned	released	unavailable
Haiku 5.5	imcs21	calibration	10687988	symptom_247	10687988	0.0008152999999999999	5.697900417027995	not_mentioned		not_mentioned	correct	ok	not_mentioned	released	unavailable
Haiku 5.5	imcs21	calibration	10687988	symptom_248	10687988	0.0008152999999999999	5.697900417027995	not_mentioned		not_mentioned	correct	ok	not_mentioned	released	unavailable
Haiku 5.5	imcs21	calibration	10687988	symptom_249	10687988	0.0008152999999999999	5.697900417027995	not_mentioned		not_mentioned	correct	ok	not_mentioned	released	unavailable
Haiku 5.5	imcs21	calibration	10687988	symptom_250	10687988	0.0008152999999999999	5.697900417027995	not_mentioned		not_mentioned	correct	ok	not_mentioned	released	unavailable
Haiku 5.5	imcs21	calibration	10687988	symptom_251	10687988	0.0008152999999999999	5.697900417027995	not_mentioned		not_mentioned	correct	ok	not_mentioned	released	unavailable
Haiku 5.5	imcs21	calibration	10687988	symptom_252	10687988	0.0008152999999999999	5.697900417027995	not_mentioned		not_mentioned	correct	ok	not_mentioned	released	unavailable
Haiku 5.5	imcs21	calibration	10687988	symptom_253	10687988	0.0008152999999999999	5.697900417027995	not_mentioned		not_mentioned	correct	ok	not_mentioned	released	unavailable
Haiku 5.5	imcs21	calibration	10687988	symptom_254	10687988	0.0008152999999999999	5.697900417027995	not_mentioned		not_mentioned	correct	ok	not_mentioned	released	unavailable
Haiku 5.5	imcs21	calibration	10687988	symptom_255	10687988	0.0008152999999999999	5.697900417027995	not_mentioned		not_mentioned	correct	ok	not_mentioned	released	unavailable
Haiku 5.5	imcs21	calibration	10687988	symptom_256	10687988	0.0008152999999999999	5.697900417027995	not_mentioned		not_mentioned	correct	ok	not_mentioned	released	unavailable
Haiku 5.5	imcs21	calibration	10687988	symptom_257	10687988	0.0008152999999999999	5.697900417027995	not_mentioned		not_mentioned	correct	ok	not_mentioned	released	unavailable
Haiku 5.5	imcs21	calibration	10687988	symptom_258	10687988	0.0008152999999999999	5.697900417027995	not_mentioned		not_mentioned	correct	ok	not_mentioned	released	unavailable
Haiku 5.5	imcs21	calibration	10687988	symptom_259	10687988	0.0008152999999999999	5.697900417027995	not_mentioned		not_mentioned	correct	ok	not_mentioned	released	unavailable
Haiku 5.5	imcs21	calibration	10687988	symptom_260	10687988	0.0008152999999999999	5.697900417027995	not_mentioned		not_mentioned	correct	ok	not_mentioned	released	unavailable
Haiku 5.5	imcs21	calibration	10687988	symptom_261	10687988	0.0008152999999999999	5.697900417027995	not_mentioned		not_mentioned	correct	ok	not_mentioned	released	unavailable
Haiku 5.5	imcs21	calibration	10687988	symptom_262	10687988	0.0008152999999999999	5.697900417027995	not_mentioned		not_mentioned	correct	ok	not_mentioned	released	unavailable
Haiku 5.5	imcs21	calibration	10687988	symptom_263	10687988	0.0008152999999999999	5.697900417027995	not_mentioned		not_mentioned	correct	ok	not_mentioned	released	unavailable
Haiku 5.5	imcs21	calibration	10687988	symptom_264	10687988	0.0008152999999999999	5.697900417027995	not_mentioned		not_mentioned	correct	ok	not_mentioned	released	unavailable
Haiku 5.5	imcs21	calibration	10687988	symptom_265	10687988	0.0008152999999999999	5.697900417027995	not_mentioned		not_mentioned	correct	ok	not_mentioned	released	unavailable
Haiku 5.5	imcs21	calibration	10687988	symptom_266	10687988	0.0008152999999999999	5.697900417027995	not_mentioned		not_mentioned	correct	ok	not_mentioned	released	unavailable
Haiku 5.5	imcs21	calibration	10687988	symptom_267	10687988	0.0008152999999999999	5.697900417027995	not_mentioned		not_mentioned	correct	ok	not_mentioned	released	unavailable
Haiku 5.5	imcs21	calibration	10687988	symptom_268	10687988	0.0008152999999999999	5.697900417027995	not_mentioned		not_mentioned	correct	ok	not_mentioned	released	unavailable
Haiku 5.5	imcs21	calibration	10687988	symptom_269	10687988	0.0008152999999999999	5.697900417027995	not_mentioned		not_mentioned	correct	ok	not_mentioned	released	unavailable
Haiku 5.5	imcs21	calibration	10687988	symptom_270	10687988	0.0008152999999999999	5.697900417027995	not_mentioned		not_mentioned	correct	ok	not_mentioned	released	unavailable
Haiku 5.5	imcs21	calibration	10687988	symptom_271	10687988	0.0008152999999999999	5.697900417027995	not_mentioned		not_mentioned	correct	ok	not_mentioned	released	unavailable
Haiku 5.5	imcs21	calibration	10687988	symptom_272	10687988	0.0008152999999999999	5.697900417027995	not_mentioned		not_mentioned	correct	ok	not_mentioned	released	unavailable
Haiku 5.5	imcs21	calibration	10687988	symptom_273	10687988	0.0008152999999999999	5.697900417027995	not_mentioned		not_mentioned	correct	ok	not_mentioned	released	unavailable
Haiku 5.5	imcs21	calibration	10687988	symptom_274	10687988	0.0008152999999999999	5.697900417027995	not_mentioned		not_mentioned	correct	ok	not_mentioned	released	unavailable
Haiku 5.5	imcs21	calibration	10687988	symptom_275	10687988	0.0008152999999999999	5.697900417027995	not_mentioned		not_mentioned	correct	ok	not_mentioned	released	unavailable
Haiku 5.5	imcs21	calibration	10687988	symptom_276	10687988	0.0008152999999999999	5.697900417027995	not_mentioned		not_mentioned	correct	ok	not_mentioned	released	unavailable
Haiku 5.5	imcs21	calibration	10687988	symptom_277	10687988	0.0008152999999999999	5.697900417027995	not_mentioned		not_mentioned	correct	ok	not_mentioned	released	unavailable
Haiku 5.5	imcs21	calibration	10687988	symptom_278	10687988	0.0008152999999999999	5.697900417027995	not_mentioned		not_mentioned	correct	ok	not_mentioned	released	unavailable
Haiku 5.5	imcs21	calibration	10687988	symptom_279	10687988	0.0008152999999999999	5.697900417027995	not_mentioned		not_mentioned	correct	ok	not_mentioned	released	unavailable
Haiku 5.5	imcs21	calibration	10687988	symptom_280	10687988	0.0008152999999999999	5.697900417027995	not_mentioned		not_mentioned	correct	ok	not_mentioned	released	unavailable
Haiku 5.5	imcs21	calibration	10687988	symptom_281	10687988	0.0008152999999999999	5.697900417027995	not_mentioned		not_mentioned	correct	ok	not_mentioned	released	unavailable
Haiku 5.5	imcs21	calibration	10687988	symptom_282	10687988	0.0008152999999999999	5.697900417027995	not_mentioned		not_mentioned	correct	ok	not_mentioned	released	unavailable
Haiku 5.5	imcs21	calibration	10687988	symptom_283	10687988	0.0008152999999999999	5.697900417027995	not_mentioned		not_mentioned	correct	ok	not_mentioned	released	unavailable
Haiku 5.5	imcs21	calibration	10687988	symptom_284	10687988	0.0008152999999999999	5.697900417027995	not_mentioned		not_mentioned	correct	ok	not_mentioned	released	unavailable
Haiku 5.5	imcs21	calibration	10687988	symptom_285	10687988	0.0008152999999999999	5.697900417027995	not_mentioned		not_mentioned	correct	ok	not_mentioned	released	unavailable
Haiku 5.5	imcs21	calibration	10687988	symptom_286	10687988	0.0008152999999999999	5.697900417027995	not_mentioned		not_mentioned	correct	ok	not_mentioned	released	unavailable
Haiku 5.5	imcs21	calibration	10687988	symptom_287	10687988	0.0008152999999999999	5.697900417027995	not_mentioned		not_mentioned	correct	ok	not_mentioned	released	unavailable
Haiku 5.5	imcs21	calibration	10687988	symptom_288	10687988	0.0008152999999999999	5.697900417027995	not_mentioned		not_mentioned	correct	ok	not_mentioned	released	unavailable
Haiku 5.5	imcs21	calibration	10687988	symptom_289	10687988	0.0008152999999999999	5.697900417027995	not_mentioned		not_mentioned	correct	ok	not_mentioned	released	unavailable
Haiku 5.5	imcs21	calibration	10687988	symptom_290	10687988	0.0008152999999999999	5.697900417027995	not_mentioned		not_mentioned	correct	ok	not_mentioned	released	unavailable
Haiku 5.5	imcs21	calibration	10687988	symptom_291	10687988	0.0008152999999999999	5.697900417027995	not_mentioned		not_mentioned	correct	ok	not_mentioned	released	unavailable
Haiku 5.5	imcs21	calibration	10687988	symptom_292	10687988	0.0008152999999999999	5.697900417027995	not_mentioned		not_mentioned	correct	ok	not_mentioned	released	unavailable
Haiku 5.5	imcs21	calibration	10687988	symptom_293	10687988	0.0008152999999999999	5.697900417027995	not_mentioned		not_mentioned	correct	ok	not_mentioned	released	unavailable
Haiku 5.5	imcs21	calibration	10687988	symptom_294	10687988	0.0008152999999999999	5.697900417027995	not_mentioned		not_mentioned	correct	ok	not_mentioned	released	unavailable
Haiku 5.5	imcs21	calibration	10687988	symptom_295	10687988	0.0008152999999999999	5.697900417027995	not_mentioned		not_mentioned	correct	ok	not_mentioned	released	unavailable
Haiku 5.5	imcs21	calibration	10687988	symptom_296	10687988	0.0008152999999999999	5.697900417027995	not_mentioned		not_mentioned	correct	ok	not_mentioned	released	unavailable
Haiku 5.5	imcs21	calibration	10687988	symptom_297	10687988	0.0008152999999999999	5.697900417027995	not_mentioned		not_mentioned	correct	ok	not_mentioned	released	unavailable
Haiku 5.5	imcs21	calibration	10687988	symptom_298	10687988	0.0008152999999999999	5.697900417027995	not_mentioned		not_mentioned	correct	ok	not_mentioned	released	unavailable
Haiku 5.5	imcs21	calibration	10687988	symptom_299	10687988	0.0008152999999999999	5.697900417027995	not_mentioned		not_mentioned	correct	ok	not_mentioned	released	unavailable
Haiku 5.5	imcs21	calibration	10687988	symptom_300	10687988	0.0008152999999999999	5.697900417027995	not_mentioned		not_mentioned	correct	ok	not_mentioned	released	unavailable
Haiku 5.5	imcs21	calibration	10687988	symptom_301	10687988	0.0008152999999999999	5.697900417027995	not_mentioned		not_mentioned	correct	ok	not_mentioned	released	unavailable
Haiku 5.5	imcs21	calibration	10687988	symptom_302	10687988	0.0008152999999999999	5.697900417027995	not_mentioned		not_mentioned	correct	ok	not_mentioned	released	unavailable
Haiku 5.5	imcs21	calibration	10687988	symptom_303	10687988	0.0008152999999999999	5.697900417027995	not_mentioned		not_mentioned	correct	ok	not_mentioned	released	unavailable
Haiku 5.5	imcs21	calibration	10687988	symptom_304	10687988	0.0008152999999999999	5.697900417027995	not_mentioned		not_mentioned	correct	ok	not_mentioned	released	unavailable
Haiku 5.5	imcs21	calibration	10687988	symptom_305	10687988	0.0008152999999999999	5.697900417027995	not_mentioned		not_mentioned	correct	ok	not_mentioned	released	unavailable
Haiku 5.5	imcs21	calibration	10687988	symptom_306	10687988	0.0008152999999999999	5.697900417027995	not_mentioned		not_mentioned	correct	ok	not_mentioned	released	unavailable
Haiku 5.5	imcs21	calibration	10687988	symptom_307	10687988	0.0008152999999999999	5.697900417027995	not_mentioned		not_mentioned	correct	ok	not_mentioned	released	unavailable
Haiku 5.5	imcs21	calibration	10687988	symptom_308	10687988	0.0008152999999999999	5.697900417027995	not_mentioned		not_mentioned	correct	ok	not_mentioned	released	unavailable
Haiku 5.5	imcs21	calibration	10687988	symptom_309	10687988	0.0008152999999999999	5.697900417027995	not_mentioned		not_mentioned	correct	ok	not_mentioned	released	unavailable
Haiku 5.5	imcs21	calibration	10687988	symptom_310	10687988	0.0008152999999999999	5.697900417027995	not_mentioned		not_mentioned	correct	ok	not_mentioned	released	unavailable
Haiku 5.5	imcs21	calibration	10687988	symptom_311	10687988	0.0008152999999999999	5.697900417027995	not_mentioned		not_mentioned	correct	ok	not_mentioned	released	unavailable
Haiku 5.5	imcs21	calibration	10687988	symptom_312	10687988	0.0008152999999999999	5.697900417027995	not_mentioned		not_mentioned	correct	ok	not_mentioned	released	unavailable
Haiku 5.5	imcs21	calibration	10687988	symptom_313	10687988	0.0008152999999999999	5.697900417027995	not_mentioned		not_mentioned	correct	ok	not_mentioned	released	unavailable
Haiku 5.5	imcs21	calibration	10687988	symptom_314	10687988	0.0008152999999999999	5.697900417027995	not_mentioned		not_mentioned	correct	ok	not_mentioned	released	unavailable
Haiku 5.5	imcs21	calibration	10687988	symptom_315	10687988	0.0008152999999999999	5.697900417027995	not_mentioned		not_mentioned	correct	ok	not_mentioned	released	unavailable
Haiku 5.5	imcs21	calibration	10687988	symptom_316	10687988	0.0008152999999999999	5.697900417027995	not_mentioned		not_mentioned	correct	ok	not_mentioned	released	unavailable
Haiku 5.5	imcs21	calibration	10687988	symptom_317	10687988	0.0008152999999999999	5.697900417027995	not_mentioned		not_mentioned	correct	ok	not_mentioned	released	unavailable
Haiku 5.5	imcs21	calibration	10687988	symptom_318	10687988	0.0008152999999999999	5.697900417027995	not_mentioned		not_mentioned	correct	ok	not_mentioned	released	unavailable
Haiku 5.5	imcs21	calibration	10687988	symptom_319	10687988	0.0008152999999999999	5.697900417027995	not_mentioned		not_mentioned	correct	ok	not_mentioned	released	unavailable
Haiku 5.5	imcs21	calibration	10687988	symptom_320	10687988	0.0008152999999999999	5.697900417027995	not_mentioned		not_mentioned	correct	ok	not_mentioned	released	unavailable
Haiku 5.5	imcs21	calibration	10687988	symptom_321	10687988	0.0008152999999999999	5.697900417027995	not_mentioned		not_mentioned	correct	ok	not_mentioned	released	unavailable
Haiku 5.5	imcs21	calibration	10687988	symptom_322	10687988	0.0008152999999999999	5.697900417027995	not_mentioned		not_mentioned	correct	ok	not_mentioned	released	unavailable
Haiku 5.5	imcs21	calibration	10687988	symptom_323	10687988	0.0008152999999999999	5.697900417027995	not_mentioned		not_mentioned	correct	ok	not_mentioned	released	unavailable
Haiku 5.5	imcs21	calibration	10687988	symptom_324	10687988	0.0008152999999999999	5.697900417027995	not_mentioned		not_mentioned	correct	ok	not_mentioned	released	unavailable
Haiku 5.5	imcs21	calibration	10687988	symptom_325	10687988	0.0008152999999999999	5.697900417027995	not_mentioned		not_mentioned	correct	ok	not_mentioned	released	unavailable
Haiku 5.5	imcs21	calibration	10687988	symptom_326	10687988	0.0008152999999999999	5.697900417027995	not_mentioned		not_mentioned	correct	ok	not_mentioned	released	unavailable
Haiku 5.5	imcs21	calibration	10687988	symptom_327	10687988	0.0008152999999999999	5.697900417027995	not_mentioned		not_mentioned	correct	ok	not_mentioned	released	unavailable
Haiku 5.5	imcs21	calibration	10687988	symptom_328	10687988	0.0008152999999999999	5.697900417027995	not_mentioned		not_mentioned	correct	ok	not_mentioned	released	unavailable
Haiku 5.5	imcs21	calibration	10687988	symptom_329	10687988	0.0008152999999999999	5.697900417027995	not_mentioned		not_mentioned	correct	ok	not_mentioned	released	unavailable
Haiku 5.5	imcs21	calibration	10687988	symptom_330	10687988	0.0008152999999999999	5.697900417027995	not_mentioned		not_mentioned	correct	ok	not_mentioned	released	unavailable
Haiku 5.5	imcs21	calibration	10690960	symptom_000	10690960	0.0009337000000000001	5.086431166157126	not_mentioned		not_mentioned	correct	ok	not_mentioned	released	unavailable
Haiku 5.5	imcs21	calibration	10690960	symptom_001	10690960	0.0009337000000000001	5.086431166157126	not_mentioned		not_mentioned	correct	ok	not_mentioned	released	unavailable
Haiku 5.5	imcs21	calibration	10690960	symptom_002	10690960	0.0009337000000000001	5.086431166157126	not_mentioned		not_mentioned	correct	ok	not_mentioned	released	unavailable
Haiku 5.5	imcs21	calibration	10690960	symptom_003	10690960	0.0009337000000000001	5.086431166157126	not_mentioned		not_mentioned	correct	ok	not_mentioned	released	unavailable
Haiku 5.5	imcs21	calibration	10690960	symptom_004	10690960	0.0009337000000000001	5.086431166157126	uncertain	0.7	positive	incorrect	ok	positive	released	reported_percentage
Haiku 5.5	imcs21	calibration	10690960	symptom_005	10690960	0.0009337000000000001	5.086431166157126	not_mentioned		not_mentioned	correct	ok	not_mentioned	released	unavailable
Haiku 5.5	imcs21	calibration	10690960	symptom_006	10690960	0.0009337000000000001	5.086431166157126	not_mentioned		not_mentioned	correct	ok	not_mentioned	released	unavailable
Haiku 5.5	imcs21	calibration	10690960	symptom_007	10690960	0.0009337000000000001	5.086431166157126	not_mentioned		not_mentioned	correct	ok	not_mentioned	released	unavailable
Haiku 5.5	imcs21	calibration	10690960	symptom_008	10690960	0.0009337000000000001	5.086431166157126	positive	0.9	positive	correct	ok	positive	released	reported_percentage
Haiku 5.5	imcs21	calibration	10690960	symptom_009	10690960	0.0009337000000000001	5.086431166157126	not_mentioned		not_mentioned	correct	ok	not_mentioned	released	unavailable
Haiku 5.5	imcs21	calibration	10690960	symptom_010	10690960	0.0009337000000000001	5.086431166157126	uncertain	0.6	uncertain	correct	ok	uncertain	released	reported_percentage
Haiku 5.5	imcs21	calibration	10690960	symptom_011	10690960	0.0009337000000000001	5.086431166157126	not_mentioned		not_mentioned	correct	ok	not_mentioned	released	unavailable
Haiku 5.5	imcs21	calibration	10690960	symptom_012	10690960	0.0009337000000000001	5.086431166157126	not_mentioned		not_mentioned	correct	ok	not_mentioned	released	unavailable
Haiku 5.5	imcs21	calibration	10690960	symptom_013	10690960	0.0009337000000000001	5.086431166157126	not_mentioned		not_mentioned	correct	ok	not_mentioned	released	unavailable
Haiku 5.5	imcs21	calibration	10690960	symptom_014	10690960	0.0009337000000000001	5.086431166157126	not_mentioned		not_mentioned	correct	ok	not_mentioned	released	unavailable
Haiku 5.5	imcs21	calibration	10690960	symptom_015	10690960	0.0009337000000000001	5.086431166157126	not_mentioned		not_mentioned	correct	ok	not_mentioned	released	unavailable
Haiku 5.5	imcs21	calibration	10690960	symptom_016	10690960	0.0009337000000000001	5.086431166157126	not_mentioned		not_mentioned	correct	ok	not_mentioned	released	unavailable
Haiku 5.5	imcs21	calibration	10690960	symptom_017	10690960	0.0009337000000000001	5.086431166157126	uncertain	0.6	uncertain	correct	ok	uncertain	released	reported_percentage
Haiku 5.5	imcs21	calibration	10690960	symptom_018	10690960	0.0009337000000000001	5.086431166157126	positive	0.9	positive	correct	ok	positive	released	reported_percentage
Haiku 5.5	imcs21	calibration	10690960	symptom_019	10690960	0.0009337000000000001	5.086431166157126	not_mentioned		not_mentioned	correct	ok	not_mentioned	released	unavailable
Haiku 5.5	imcs21	calibration	10690960	symptom_020	10690960	0.0009337000000000001	5.086431166157126	not_mentioned		not_mentioned	correct	ok	not_mentioned	released	unavailable
Haiku 5.5	imcs21	calibration	10690960	symptom_021	10690960	0.0009337000000000001	5.086431166157126	not_mentioned		not_mentioned	correct	ok	not_mentioned	released	unavailable
Haiku 5.5	imcs21	calibration	10690960	symptom_022	10690960	0.0009337000000000001	5.086431166157126	not_mentioned		not_mentioned	correct	ok	not_mentioned	released	unavailable
Haiku 5.5	imcs21	calibration	10690960	symptom_023	10690960	0.0009337000000000001	5.086431166157126	not_mentioned		not_mentioned	correct	ok	not_mentioned	released	unavailable
Haiku 5.5	imcs21	calibration	10690960	symptom_024	10690960	0.0009337000000000001	5.086431166157126	not_mentioned		not_mentioned	correct	ok	not_mentioned	released	unavailable
Haiku 5.5	imcs21	calibration	10690960	symptom_025	10690960	0.0009337000000000001	5.086431166157126	not_mentioned		uncertain	incorrect	ok	uncertain	released	unavailable
Haiku 5.5	imcs21	calibration	10690960	symptom_026	10690960	0.0009337000000000001	5.086431166157126	not_mentioned		not_mentioned	correct	ok	not_mentioned	released	unavailable
Haiku 5.5	imcs21	calibration	10690960	symptom_027	10690960	0.0009337000000000001	5.086431166157126	not_mentioned		uncertain	incorrect	ok	uncertain	released	unavailable
Haiku 5.5	imcs21	calibration	10690960	symptom_028	10690960	0.0009337000000000001	5.086431166157126	not_mentioned		not_mentioned	correct	ok	not_mentioned	released	unavailable
Haiku 5.5	imcs21	calibration	10690960	symptom_029	10690960	0.0009337000000000001	5.086431166157126	not_mentioned		uncertain	incorrect	ok	uncertain	released	unavailable
Haiku 5.5	imcs21	calibration	10690960	symptom_030	10690960	0.0009337000000000001	5.086431166157126	not_mentioned		not_mentioned	correct	ok	not_mentioned	released	unavailable
Haiku 5.5	imcs21	calibration	10690960	symptom_031	10690960	0.0009337000000000001	5.086431166157126	not_mentioned		not_mentioned	correct	ok	not_mentioned	released	unavailable
Haiku 5.5	imcs21	calibration	10690960	symptom_032	10690960	0.0009337000000000001	5.086431166157126	not_mentioned		not_mentioned	correct	ok	not_mentioned	released	unavailable
Haiku 5.5	imcs21	calibration	10690960	symptom_033	10690960	0.0009337000000000001	5.086431166157126	not_mentioned		not_mentioned	correct	ok	not_mentioned	released	unavailable
Haiku 5.5	imcs21	calibration	10690960	symptom_034	10690960	0.0009337000000000001	5.086431166157126	not_mentioned		not_mentioned	correct	ok	not_mentioned	released	unavailable
Haiku 5.5	imcs21	calibration	10690960	symptom_035	10690960	0.0009337000000000001	5.086431166157126	not_mentioned		not_mentioned	correct	ok	not_mentioned	released	unavailable
Haiku 5.5	imcs21	calibration	10690960	symptom_036	10690960	0.0009337000000000001	5.086431166157126	not_mentioned		not_mentioned	correct	ok	not_mentioned	released	unavailable
Haiku 5.5	imcs21	calibration	10690960	symptom_037	10690960	0.0009337000000000001	5.086431166157126	not_mentioned		not_mentioned	correct	ok	not_mentioned	released	unavailable
Haiku 5.5	imcs21	calibration	10690960	symptom_038	10690960	0.0009337000000000001	5.086431166157126	not_mentioned		not_mentioned	correct	ok	not_mentioned	released	unavailable
Haiku 5.5	imcs21	calibration	10690960	symptom_039	10690960	0.0009337000000000001	5.086431166157126	uncertain	0.5	uncertain	correct	ok	uncertain	released	reported_percentage
Haiku 5.5	imcs21	calibration	10690960	symptom_040	10690960	0.0009337000000000001	5.086431166157126	not_mentioned		not_mentioned	correct	ok	not_mentioned	released	unavailable
Haiku 5.5	imcs21	calibration	10690960	symptom_041	10690960	0.0009337000000000001	5.086431166157126	not_mentioned		not_mentioned	correct	ok	not_mentioned	released	unavailable
Haiku 5.5	imcs21	calibration	10690960	symptom_042	10690960	0.0009337000000000001	5.086431166157126	not_mentioned		not_mentioned	correct	ok	not_mentioned	released	unavailable
Haiku 5.5	imcs21	calibration	10690960	symptom_043	10690960	0.0009337000000000001	5.086431166157126	not_mentioned		not_mentioned	correct	ok	not_mentioned	released	unavailable
Haiku 5.5	imcs21	calibration	10690960	symptom_044	10690960	0.0009337000000000001	5.086431166157126	not_mentioned		not_mentioned	correct	ok	not_mentioned	released	unavailable
Haiku 5.5	imcs21	calibration	10690960	symptom_045	10690960	0.0009337000000000001	5.086431166157126	not_mentioned		not_mentioned	correct	ok	not_mentioned	released	unavailable
Haiku 5.5	imcs21	calibration	10690960	symptom_046	10690960	0.0009337000000000001	5.086431166157126	not_mentioned		not_mentioned	correct	ok	not_mentioned	released	unavailable
Haiku 5.5	imcs21	calibration	10690960	symptom_047	10690960	0.0009337000000000001	5.086431166157126	not_mentioned		not_mentioned	correct	ok	not_mentioned	released	unavailable
Haiku 5.5	imcs21	calibration	10690960	symptom_048	10690960	0.0009337000000000001	5.086431166157126	not_mentioned		not_mentioned	correct	ok	not_mentioned	released	unavailable
Haiku 5.5	imcs21	calibration	10690960	symptom_049	10690960	0.0009337000000000001	5.086431166157126	not_mentioned		not_mentioned	correct	ok	not_mentioned	released	unavailable
Haiku 5.5	imcs21	calibration	10690960	symptom_050	10690960	0.0009337000000000001	5.086431166157126	not_mentioned		not_mentioned	correct	ok	not_mentioned	released	unavailable
Haiku 5.5	imcs21	calibration	10690960	symptom_051	10690960	0.0009337000000000001	5.086431166157126	not_mentioned		not_mentioned	correct	ok	not_mentioned	released	unavailable
Haiku 5.5	imcs21	calibration	10690960	symptom_052	10690960	0.0009337000000000001	5.086431166157126	not_mentioned		not_mentioned	correct	ok	not_mentioned	released	unavailable
Haiku 5.5	imcs21	calibration	10690960	symptom_053	10690960	0.0009337000000000001	5.086431166157126	not_mentioned		not_mentioned	correct	ok	not_mentioned	released	unavailable
Haiku 5.5	imcs21	calibration	10690960	symptom_054	10690960	0.0009337000000000001	5.086431166157126	not_mentioned		not_mentioned	correct	ok	not_mentioned	released	unavailable
Haiku 5.5	imcs21	calibration	10690960	symptom_055	10690960	0.0009337000000000001	5.086431166157126	not_mentioned		not_mentioned	correct	ok	not_mentioned	released	unavailable
Haiku 5.5	imcs21	calibration	10690960	symptom_056	10690960	0.0009337000000000001	5.086431166157126	not_mentioned		not_mentioned	correct	ok	not_mentioned	released	unavailable
Haiku 5.5	imcs21	calibration	10690960	symptom_057	10690960	0.0009337000000000001	5.086431166157126	not_mentioned		not_mentioned	correct	ok	not_mentioned	released	unavailable
Haiku 5.5	imcs21	calibration	10690960	symptom_058	10690960	0.0009337000000000001	5.086431166157126	not_mentioned		not_mentioned	correct	ok	not_mentioned	released	unavailable
Haiku 5.5	imcs21	calibration	10690960	symptom_059	10690960	0.0009337000000000001	5.086431166157126	not_mentioned		not_mentioned	correct	ok	not_mentioned	released	unavailable
Haiku 5.5	imcs21	calibration	10690960	symptom_060	10690960	0.0009337000000000001	5.086431166157126	not_mentioned		not_mentioned	correct	ok	not_mentioned	released	unavailable
Haiku 5.5	imcs21	calibration	10690960	symptom_061	10690960	0.0009337000000000001	5.086431166157126	not_mentioned		not_mentioned	correct	ok	not_mentioned	released	unavailable
Haiku 5.5	imcs21	calibration	10690960	symptom_062	10690960	0.0009337000000000001	5.086431166157126	not_mentioned		not_mentioned	correct	ok	not_mentioned	released	unavailable
Haiku 5.5	imcs21	calibration	10690960	symptom_063	10690960	0.0009337000000000001	5.086431166157126	not_mentioned		not_mentioned	correct	ok	not_mentioned	released	unavailable
Haiku 5.5	imcs21	calibration	10690960	symptom_064	10690960	0.0009337000000000001	5.086431166157126	not_mentioned		not_mentioned	correct	ok	not_mentioned	released	unavailable
Haiku 5.5	imcs21	calibration	10690960	symptom_065	10690960	0.0009337000000000001	5.086431166157126	not_mentioned		uncertain	incorrect	ok	uncertain	released	unavailable
Haiku 5.5	imcs21	calibration	10690960	symptom_066	10690960	0.0009337000000000001	5.086431166157126	not_mentioned		not_mentioned	correct	ok	not_mentioned	released	unavailable
Haiku 5.5	imcs21	calibration	10690960	symptom_067	10690960	0.0009337000000000001	5.086431166157126	not_mentioned		not_mentioned	correct	ok	not_mentioned	released	unavailable
Haiku 5.5	imcs21	calibration	10690960	symptom_068	10690960	0.0009337000000000001	5.086431166157126	not_mentioned		not_mentioned	correct	ok	not_mentioned	released	unavailable
Haiku 5.5	imcs21	calibration	10690960	symptom_069	10690960	0.0009337000000000001	5.086431166157126	not_mentioned		not_mentioned	correct	ok	not_mentioned	released	unavailable
Haiku 5.5	imcs21	calibration	10690960	symptom_070	10690960	0.0009337000000000001	5.086431166157126	not_mentioned		not_mentioned	correct	ok	not_mentioned	released	unavailable
Haiku 5.5	imcs21	calibration	10690960	symptom_071	10690960	0.0009337000000000001	5.086431166157126	not_mentioned		not_mentioned	correct	ok	not_mentioned	released	unavailable
Haiku 5.5	imcs21	calibration	10690960	symptom_072	10690960	0.0009337000000000001	5.086431166157126	not_mentioned		not_mentioned	correct	ok	not_mentioned	released	unavailable
Haiku 5.5	imcs21	calibration	10690960	symptom_073	10690960	0.0009337000000000001	5.086431166157126	not_mentioned		not_mentioned	correct	ok	not_mentioned	released	unavailable
Haiku 5.5	imcs21	calibration	10690960	symptom_074	10690960	0.0009337000000000001	5.086431166157126	not_mentioned		not_mentioned	correct	ok	not_mentioned	released	unavailable
Haiku 5.5	imcs21	calibration	10690960	symptom_075	10690960	0.0009337000000000001	5.086431166157126	not_mentioned		not_mentioned	correct	ok	not_mentioned	released	unavailable
Haiku 5.5	imcs21	calibration	10690960	symptom_076	10690960	0.0009337000000000001	5.086431166157126	not_mentioned		not_mentioned	correct	ok	not_mentioned	released	unavailable
Haiku 5.5	imcs21	calibration	10690960	symptom_077	10690960	0.0009337000000000001	5.086431166157126	not_mentioned		not_mentioned	correct	ok	not_mentioned	released	unavailable
Haiku 5.5	imcs21	calibration	10690960	symptom_078	10690960	0.0009337000000000001	5.086431166157126	not_mentioned		not_mentioned	correct	ok	not_mentioned	released	unavailable
Haiku 5.5	imcs21	calibration	10690960	symptom_079	10690960	0.0009337000000000001	5.086431166157126	not_mentioned		not_mentioned	correct	ok	not_mentioned	released	unavailable
Haiku 5.5	imcs21	calibration	10690960	symptom_080	10690960	0.0009337000000000001	5.086431166157126	not_mentioned		not_mentioned	correct	ok	not_mentioned	released	unavailable
Haiku 5.5	imcs21	calibration	10690960	symptom_081	10690960	0.0009337000000000001	5.086431166157126	not_mentioned		not_mentioned	correct	ok	not_mentioned	released	unavailable
Haiku 5.5	imcs21	calibration	10690960	symptom_082	10690960	0.0009337000000000001	5.086431166157126	not_mentioned		not_mentioned	correct	ok	not_mentioned	released	unavailable
Haiku 5.5	imcs21	calibration	10690960	symptom_083	10690960	0.0009337000000000001	5.086431166157126	not_mentioned		not_mentioned	correct	ok	not_mentioned	released	unavailable
Haiku 5.5	imcs21	calibration	10690960	symptom_084	10690960	0.0009337000000000001	5.086431166157126	not_mentioned		not_mentioned	correct	ok	not_mentioned	released	unavailable
Haiku 5.5	imcs21	calibration	10690960	symptom_085	10690960	0.0009337000000000001	5.086431166157126	not_mentioned		not_mentioned	correct	ok	not_mentioned	released	unavailable
Haiku 5.5	imcs21	calibration	10690960	symptom_086	10690960	0.0009337000000000001	5.086431166157126	not_mentioned		uncertain	incorrect	ok	uncertain	released	unavailable
Haiku 5.5	imcs21	calibration	10690960	symptom_087	10690960	0.0009337000000000001	5.086431166157126	not_mentioned		not_mentioned	correct	ok	not_mentioned	released	unavailable
Haiku 5.5	imcs21	calibration	10690960	symptom_088	10690960	0.0009337000000000001	5.086431166157126	not_mentioned		not_mentioned	correct	ok	not_mentioned	released	unavailable
Haiku 5.5	imcs21	calibration	10690960	symptom_089	10690960	0.0009337000000000001	5.086431166157126	not_mentioned		not_mentioned	correct	ok	not_mentioned	released	unavailable
Haiku 5.5	imcs21	calibration	10690960	symptom_090	10690960	0.0009337000000000001	5.086431166157126	not_mentioned		not_mentioned	correct	ok	not_mentioned	released	unavailable
Haiku 5.5	imcs21	calibration	10690960	symptom_091	10690960	0.0009337000000000001	5.086431166157126	not_mentioned		not_mentioned	correct	ok	not_mentioned	released	unavailable
Haiku 5.5	imcs21	calibration	10690960	symptom_092	10690960	0.0009337000000000001	5.086431166157126	not_mentioned		not_mentioned	correct	ok	not_mentioned	released	unavailable
Haiku 5.5	imcs21	calibration	10690960	symptom_093	10690960	0.0009337000000000001	5.086431166157126	not_mentioned		not_mentioned	correct	ok	not_mentioned	released	unavailable
Haiku 5.5	imcs21	calibration	10690960	symptom_094	10690960	0.0009337000000000001	5.086431166157126	not_mentioned		not_mentioned	correct	ok	not_mentioned	released	unavailable
Haiku 5.5	imcs21	calibration	10690960	symptom_095	10690960	0.0009337000000000001	5.086431166157126	not_mentioned		not_mentioned	correct	ok	not_mentioned	released	unavailable
Haiku 5.5	imcs21	calibration	10690960	symptom_096	10690960	0.0009337000000000001	5.086431166157126	not_mentioned		not_mentioned	correct	ok	not_mentioned	released	unavailable
Haiku 5.5	imcs21	calibration	10690960	symptom_097	10690960	0.0009337000000000001	5.086431166157126	not_mentioned		not_mentioned	correct	ok	not_mentioned	released	unavailable
Haiku 5.5	imcs21	calibration	10690960	symptom_098	10690960	0.0009337000000000001	5.086431166157126	not_mentioned		not_mentioned	correct	ok	not_mentioned	released	unavailable
Haiku 5.5	imcs21	calibration	10690960	symptom_099	10690960	0.0009337000000000001	5.086431166157126	not_mentioned		not_mentioned	correct	ok	not_mentioned	released	unavailable
Haiku 5.5	imcs21	calibration	10690960	symptom_100	10690960	0.0009337000000000001	5.086431166157126	not_mentioned		not_mentioned	correct	ok	not_mentioned	released	unavailable
Haiku 5.5	imcs21	calibration	10690960	symptom_101	10690960	0.0009337000000000001	5.086431166157126	not_mentioned		not_mentioned	correct	ok	not_mentioned	released	unavailable
Haiku 5.5	imcs21	calibration	10690960	symptom_102	10690960	0.0009337000000000001	5.086431166157126	not_mentioned		not_mentioned	correct	ok	not_mentioned	released	unavailable
Haiku 5.5	imcs21	calibration	10690960	symptom_103	10690960	0.0009337000000000001	5.086431166157126	not_mentioned		not_mentioned	correct	ok	not_mentioned	released	unavailable
Haiku 5.5	imcs21	calibration	10690960	symptom_104	10690960	0.0009337000000000001	5.086431166157126	not_mentioned		not_mentioned	correct	ok	not_mentioned	released	unavailable
Haiku 5.5	imcs21	calibration	10690960	symptom_105	10690960	0.0009337000000000001	5.086431166157126	not_mentioned		not_mentioned	correct	ok	not_mentioned	released	unavailable
Haiku 5.5	imcs21	calibration	10690960	symptom_106	10690960	0.0009337000000000001	5.086431166157126	not_mentioned		not_mentioned	correct	ok	not_mentioned	released	unavailable
Haiku 5.5	imcs21	calibration	10690960	symptom_107	10690960	0.0009337000000000001	5.086431166157126	not_mentioned		not_mentioned	correct	ok	not_mentioned	released	unavailable
Haiku 5.5	imcs21	calibration	10690960	symptom_108	10690960	0.0009337000000000001	5.086431166157126	not_mentioned		not_mentioned	correct	ok	not_mentioned	released	unavailable
Haiku 5.5	imcs21	calibration	10690960	symptom_109	10690960	0.0009337000000000001	5.086431166157126	not_mentioned		not_mentioned	correct	ok	not_mentioned	released	unavailable
Haiku 5.5	imcs21	calibration	10690960	symptom_110	10690960	0.0009337000000000001	5.086431166157126	not_mentioned		not_mentioned	correct	ok	not_mentioned	released	unavailable
Haiku 5.5	imcs21	calibration	10690960	symptom_111	10690960	0.0009337000000000001	5.086431166157126	not_mentioned		not_mentioned	correct	ok	not_mentioned	released	unavailable
Haiku 5.5	imcs21	calibration	10690960	symptom_112	10690960	0.0009337000000000001	5.086431166157126	not_mentioned		not_mentioned	correct	ok	not_mentioned	released	unavailable
Haiku 5.5	imcs21	calibration	10690960	symptom_113	10690960	0.0009337000000000001	5.086431166157126	not_mentioned		not_mentioned	correct	ok	not_mentioned	released	unavailable
Haiku 5.5	imcs21	calibration	10690960	symptom_114	10690960	0.0009337000000000001	5.086431166157126	not_mentioned		not_mentioned	correct	ok	not_mentioned	released	unavailable
Haiku 5.5	imcs21	calibration	10690960	symptom_115	10690960	0.0009337000000000001	5.086431166157126	not_mentioned		not_mentioned	correct	ok	not_mentioned	released	unavailable
Haiku 5.5	imcs21	calibration	10690960	symptom_116	10690960	0.0009337000000000001	5.086431166157126	not_mentioned		not_mentioned	correct	ok	not_mentioned	released	unavailable
Haiku 5.5	imcs21	calibration	10690960	symptom_117	10690960	0.0009337000000000001	5.086431166157126	not_mentioned		not_mentioned	correct	ok	not_mentioned	released	unavailable
Haiku 5.5	imcs21	calibration	10690960	symptom_118	10690960	0.0009337000000000001	5.086431166157126	positive	0.55	not_mentioned	incorrect	ok	not_mentioned	released	reported_percentage
Haiku 5.5	imcs21	calibration	10690960	symptom_119	10690960	0.0009337000000000001	5.086431166157126	not_mentioned		not_mentioned	correct	ok	not_mentioned	released	unavailable
Haiku 5.5	imcs21	calibration	10690960	symptom_120	10690960	0.0009337000000000001	5.086431166157126	not_mentioned		not_mentioned	correct	ok	not_mentioned	released	unavailable
Haiku 5.5	imcs21	calibration	10690960	symptom_121	10690960	0.0009337000000000001	5.086431166157126	not_mentioned		not_mentioned	correct	ok	not_mentioned	released	unavailable
Haiku 5.5	imcs21	calibration	10690960	symptom_122	10690960	0.0009337000000000001	5.086431166157126	not_mentioned		not_mentioned	correct	ok	not_mentioned	released	unavailable
Haiku 5.5	imcs21	calibration	10690960	symptom_123	10690960	0.0009337000000000001	5.086431166157126	not_mentioned		not_mentioned	correct	ok	not_mentioned	released	unavailable
Haiku 5.5	imcs21	calibration	10690960	symptom_124	10690960	0.0009337000000000001	5.086431166157126	not_mentioned		not_mentioned	correct	ok	not_mentioned	released	unavailable
Haiku 5.5	imcs21	calibration	10690960	symptom_125	10690960	0.0009337000000000001	5.086431166157126	not_mentioned		not_mentioned	correct	ok	not_mentioned	released	unavailable
Haiku 5.5	imcs21	calibration	10690960	symptom_126	10690960	0.0009337000000000001	5.086431166157126	not_mentioned		not_mentioned	correct	ok	not_mentioned	released	unavailable
Haiku 5.5	imcs21	calibration	10690960	symptom_127	10690960	0.0009337000000000001	5.086431166157126	not_mentioned		not_mentioned	correct	ok	not_mentioned	released	unavailable
Haiku 5.5	imcs21	calibration	10690960	symptom_128	10690960	0.0009337000000000001	5.086431166157126	not_mentioned		not_mentioned	correct	ok	not_mentioned	released	unavailable
Haiku 5.5	imcs21	calibration	10690960	symptom_129	10690960	0.0009337000000000001	5.086431166157126	not_mentioned		not_mentioned	correct	ok	not_mentioned	released	unavailable
Haiku 5.5	imcs21	calibration	10690960	symptom_130	10690960	0.0009337000000000001	5.086431166157126	not_mentioned		not_mentioned	correct	ok	not_mentioned	released	unavailable
Haiku 5.5	imcs21	calibration	10690960	symptom_131	10690960	0.0009337000000000001	5.086431166157126	not_mentioned		not_mentioned	correct	ok	not_mentioned	released	unavailable
Haiku 5.5	imcs21	calibration	10690960	symptom_132	10690960	0.0009337000000000001	5.086431166157126	not_mentioned		not_mentioned	correct	ok	not_mentioned	released	unavailable
Haiku 5.5	imcs21	calibration	10690960	symptom_133	10690960	0.0009337000000000001	5.086431166157126	not_mentioned		not_mentioned	correct	ok	not_mentioned	released	unavailable
Haiku 5.5	imcs21	calibration	10690960	symptom_134	10690960	0.0009337000000000001	5.086431166157126	not_mentioned		not_mentioned	correct	ok	not_mentioned	released	unavailable
Haiku 5.5	imcs21	calibration	10690960	symptom_135	10690960	0.0009337000000000001	5.086431166157126	not_mentioned		not_mentioned	correct	ok	not_mentioned	released	unavailable
Haiku 5.5	imcs21	calibration	10690960	symptom_136	10690960	0.0009337000000000001	5.086431166157126	not_mentioned		not_mentioned	correct	ok	not_mentioned	released	unavailable
Haiku 5.5	imcs21	calibration	10690960	symptom_137	10690960	0.0009337000000000001	5.086431166157126	not_mentioned		not_mentioned	correct	ok	not_mentioned	released	unavailable
Haiku 5.5	imcs21	calibration	10690960	symptom_138	10690960	0.0009337000000000001	5.086431166157126	not_mentioned		not_mentioned	correct	ok	not_mentioned	released	unavailable
Haiku 5.5	imcs21	calibration	10690960	symptom_139	10690960	0.0009337000000000001	5.086431166157126	not_mentioned		not_mentioned	correct	ok	not_mentioned	released	unavailable
Haiku 5.5	imcs21	calibration	10690960	symptom_140	10690960	0.0009337000000000001	5.086431166157126	not_mentioned		not_mentioned	correct	ok	not_mentioned	released	unavailable
Haiku 5.5	imcs21	calibration	10690960	symptom_141	10690960	0.0009337000000000001	5.086431166157126	not_mentioned		not_mentioned	correct	ok	not_mentioned	released	unavailable
Haiku 5.5	imcs21	calibration	10690960	symptom_142	10690960	0.0009337000000000001	5.086431166157126	not_mentioned		not_mentioned	correct	ok	not_mentioned	released	unavailable
Haiku 5.5	imcs21	calibration	10690960	symptom_143	10690960	0.0009337000000000001	5.086431166157126	not_mentioned		not_mentioned	correct	ok	not_mentioned	released	unavailable
Haiku 5.5	imcs21	calibration	10690960	symptom_144	10690960	0.0009337000000000001	5.086431166157126	not_mentioned		not_mentioned	correct	ok	not_mentioned	released	unavailable
Haiku 5.5	imcs21	calibration	10690960	symptom_145	10690960	0.0009337000000000001	5.086431166157126	not_mentioned		not_mentioned	correct	ok	not_mentioned	released	unavailable
Haiku 5.5	imcs21	calibration	10690960	symptom_146	10690960	0.0009337000000000001	5.086431166157126	not_mentioned		not_mentioned	correct	ok	not_mentioned	released	unavailable
Haiku 5.5	imcs21	calibration	10690960	symptom_147	10690960	0.0009337000000000001	5.086431166157126	not_mentioned		not_mentioned	correct	ok	not_mentioned	released	unavailable
Haiku 5.5	imcs21	calibration	10690960	symptom_148	10690960	0.0009337000000000001	5.086431166157126	not_mentioned		not_mentioned	correct	ok	not_mentioned	released	unavailable
Haiku 5.5	imcs21	calibration	10690960	symptom_149	10690960	0.0009337000000000001	5.086431166157126	not_mentioned		not_mentioned	correct	ok	not_mentioned	released	unavailable
Haiku 5.5	imcs21	calibration	10690960	symptom_150	10690960	0.0009337000000000001	5.086431166157126	not_mentioned		not_mentioned	correct	ok	not_mentioned	released	unavailable
Haiku 5.5	imcs21	calibration	10690960	symptom_151	10690960	0.0009337000000000001	5.086431166157126	positive	0.8	not_mentioned	incorrect	ok	not_mentioned	released	reported_percentage
Haiku 5.5	imcs21	calibration	10690960	symptom_152	10690960	0.0009337000000000001	5.086431166157126	not_mentioned		not_mentioned	correct	ok	not_mentioned	released	unavailable
Haiku 5.5	imcs21	calibration	10690960	symptom_153	10690960	0.0009337000000000001	5.086431166157126	not_mentioned		not_mentioned	correct	ok	not_mentioned	released	unavailable
Haiku 5.5	imcs21	calibration	10690960	symptom_154	10690960	0.0009337000000000001	5.086431166157126	uncertain	0.55	not_mentioned	incorrect	ok	not_mentioned	released	reported_percentage
Haiku 5.5	imcs21	calibration	10690960	symptom_155	10690960	0.0009337000000000001	5.086431166157126	not_mentioned		not_mentioned	correct	ok	not_mentioned	released	unavailable
Haiku 5.5	imcs21	calibration	10690960	symptom_156	10690960	0.0009337000000000001	5.086431166157126	not_mentioned		not_mentioned	correct	ok	not_mentioned	released	unavailable
Haiku 5.5	imcs21	calibration	10690960	symptom_157	10690960	0.0009337000000000001	5.086431166157126	not_mentioned		not_mentioned	correct	ok	not_mentioned	released	unavailable
Haiku 5.5	imcs21	calibration	10690960	symptom_158	10690960	0.0009337000000000001	5.086431166157126	not_mentioned		not_mentioned	correct	ok	not_mentioned	released	unavailable
Haiku 5.5	imcs21	calibration	10690960	symptom_159	10690960	0.0009337000000000001	5.086431166157126	not_mentioned		not_mentioned	correct	ok	not_mentioned	released	unavailable
Haiku 5.5	imcs21	calibration	10690960	symptom_160	10690960	0.0009337000000000001	5.086431166157126	not_mentioned		not_mentioned	correct	ok	not_mentioned	released	unavailable
Haiku 5.5	imcs21	calibration	10690960	symptom_161	10690960	0.0009337000000000001	5.086431166157126	not_mentioned		not_mentioned	correct	ok	not_mentioned	released	unavailable
Haiku 5.5	imcs21	calibration	10690960	symptom_162	10690960	0.0009337000000000001	5.086431166157126	not_mentioned		not_mentioned	correct	ok	not_mentioned	released	unavailable
Haiku 5.5	imcs21	calibration	10690960	symptom_163	10690960	0.0009337000000000001	5.086431166157126	not_mentioned		not_mentioned	correct	ok	not_mentioned	released	unavailable
Haiku 5.5	imcs21	calibration	10690960	symptom_164	10690960	0.0009337000000000001	5.086431166157126	not_mentioned		not_mentioned	correct	ok	not_mentioned	released	unavailable
Haiku 5.5	imcs21	calibration	10690960	symptom_165	10690960	0.0009337000000000001	5.086431166157126	not_mentioned		not_mentioned	correct	ok	not_mentioned	released	unavailable
Haiku 5.5	imcs21	calibration	10690960	symptom_166	10690960	0.0009337000000000001	5.086431166157126	not_mentioned		not_mentioned	correct	ok	not_mentioned	released	unavailable
Haiku 5.5	imcs21	calibration	10690960	symptom_167	10690960	0.0009337000000000001	5.086431166157126	not_mentioned		not_mentioned	correct	ok	not_mentioned	released	unavailable
Haiku 5.5	imcs21	calibration	10690960	symptom_168	10690960	0.0009337000000000001	5.086431166157126	not_mentioned		not_mentioned	correct	ok	not_mentioned	released	unavailable
Haiku 5.5	imcs21	calibration	10690960	symptom_169	10690960	0.0009337000000000001	5.086431166157126	not_mentioned		not_mentioned	correct	ok	not_mentioned	released	unavailable
Haiku 5.5	imcs21	calibration	10690960	symptom_170	10690960	0.0009337000000000001	5.086431166157126	not_mentioned		not_mentioned	correct	ok	not_mentioned	released	unavailable
Haiku 5.5	imcs21	calibration	10690960	symptom_171	10690960	0.0009337000000000001	5.086431166157126	not_mentioned		not_mentioned	correct	ok	not_mentioned	released	unavailable
Haiku 5.5	imcs21	calibration	10690960	symptom_172	10690960	0.0009337000000000001	5.086431166157126	not_mentioned		not_mentioned	correct	ok	not_mentioned	released	unavailable
Haiku 5.5	imcs21	calibration	10690960	symptom_173	10690960	0.0009337000000000001	5.086431166157126	not_mentioned		not_mentioned	correct	ok	not_mentioned	released	unavailable
Haiku 5.5	imcs21	calibration	10690960	symptom_174	10690960	0.0009337000000000001	5.086431166157126	not_mentioned		not_mentioned	correct	ok	not_mentioned	released	unavailable
Haiku 5.5	imcs21	calibration	10690960	symptom_175	10690960	0.0009337000000000001	5.086431166157126	not_mentioned		not_mentioned	correct	ok	not_mentioned	released	unavailable
Haiku 5.5	imcs21	calibration	10690960	symptom_176	10690960	0.0009337000000000001	5.086431166157126	not_mentioned		not_mentioned	correct	ok	not_mentioned	released	unavailable
Haiku 5.5	imcs21	calibration	10690960	symptom_177	10690960	0.0009337000000000001	5.086431166157126	not_mentioned		not_mentioned	correct	ok	not_mentioned	released	unavailable
Haiku 5.5	imcs21	calibration	10690960	symptom_178	10690960	0.0009337000000000001	5.086431166157126	not_mentioned		not_mentioned	correct	ok	not_mentioned	released	unavailable
Haiku 5.5	imcs21	calibration	10690960	symptom_179	10690960	0.0009337000000000001	5.086431166157126	not_mentioned		not_mentioned	correct	ok	not_mentioned	released	unavailable
Haiku 5.5	imcs21	calibration	10690960	symptom_180	10690960	0.0009337000000000001	5.086431166157126	not_mentioned		not_mentioned	correct	ok	not_mentioned	released	unavailable
Haiku 5.5	imcs21	calibration	10690960	symptom_181	10690960	0.0009337000000000001	5.086431166157126	not_mentioned		not_mentioned	correct	ok	not_mentioned	released	unavailable
Haiku 5.5	imcs21	calibration	10690960	symptom_182	10690960	0.0009337000000000001	5.086431166157126	not_mentioned		not_mentioned	correct	ok	not_mentioned	released	unavailable
Haiku 5.5	imcs21	calibration	10690960	symptom_183	10690960	0.0009337000000000001	5.086431166157126	not_mentioned		not_mentioned	correct	ok	not_mentioned	released	unavailable
Haiku 5.5	imcs21	calibration	10690960	symptom_184	10690960	0.0009337000000000001	5.086431166157126	not_mentioned		not_mentioned	correct	ok	not_mentioned	released	unavailable
Haiku 5.5	imcs21	calibration	10690960	symptom_185	10690960	0.0009337000000000001	5.086431166157126	not_mentioned		not_mentioned	correct	ok	not_mentioned	released	unavailable
Haiku 5.5	imcs21	calibration	10690960	symptom_186	10690960	0.0009337000000000001	5.086431166157126	not_mentioned		not_mentioned	correct	ok	not_mentioned	released	unavailable
Haiku 5.5	imcs21	calibration	10690960	symptom_187	10690960	0.0009337000000000001	5.086431166157126	not_mentioned		not_mentioned	correct	ok	not_mentioned	released	unavailable
Haiku 5.5	imcs21	calibration	10690960	symptom_188	10690960	0.0009337000000000001	5.086431166157126	not_mentioned		not_mentioned	correct	ok	not_mentioned	released	unavailable
Haiku 5.5	imcs21	calibration	10690960	symptom_189	10690960	0.0009337000000000001	5.086431166157126	not_mentioned		not_mentioned	correct	ok	not_mentioned	released	unavailable
Haiku 5.5	imcs21	calibration	10690960	symptom_190	10690960	0.0009337000000000001	5.086431166157126	not_mentioned		not_mentioned	correct	ok	not_mentioned	released	unavailable
Haiku 5.5	imcs21	calibration	10690960	symptom_191	10690960	0.0009337000000000001	5.086431166157126	not_mentioned		not_mentioned	correct	ok	not_mentioned	released	unavailable
Haiku 5.5	imcs21	calibration	10690960	symptom_192	10690960	0.0009337000000000001	5.086431166157126	not_mentioned		not_mentioned	correct	ok	not_mentioned	released	unavailable
Haiku 5.5	imcs21	calibration	10690960	symptom_193	10690960	0.0009337000000000001	5.086431166157126	not_mentioned		not_mentioned	correct	ok	not_mentioned	released	unavailable
Haiku 5.5	imcs21	calibration	10690960	symptom_194	10690960	0.0009337000000000001	5.086431166157126	not_mentioned		not_mentioned	correct	ok	not_mentioned	released	unavailable
Haiku 5.5	imcs21	calibration	10690960	symptom_195	10690960	0.0009337000000000001	5.086431166157126	not_mentioned		not_mentioned	correct	ok	not_mentioned	released	unavailable
Haiku 5.5	imcs21	calibration	10690960	symptom_196	10690960	0.0009337000000000001	5.086431166157126	not_mentioned		not_mentioned	correct	ok	not_mentioned	released	unavailable
Haiku 5.5	imcs21	calibration	10690960	symptom_197	10690960	0.0009337000000000001	5.086431166157126	not_mentioned		not_mentioned	correct	ok	not_mentioned	released	unavailable
Haiku 5.5	imcs21	calibration	10690960	symptom_198	10690960	0.0009337000000000001	5.086431166157126	not_mentioned		not_mentioned	correct	ok	not_mentioned	released	unavailable
Haiku 5.5	imcs21	calibration	10690960	symptom_199	10690960	0.0009337000000000001	5.086431166157126	not_mentioned		not_mentioned	correct	ok	not_mentioned	released	unavailable
Haiku 5.5	imcs21	calibration	10690960	symptom_200	10690960	0.0009337000000000001	5.086431166157126	not_mentioned		not_mentioned	correct	ok	not_mentioned	released	unavailable
Haiku 5.5	imcs21	calibration	10690960	symptom_201	10690960	0.0009337000000000001	5.086431166157126	not_mentioned		not_mentioned	correct	ok	not_mentioned	released	unavailable
Haiku 5.5	imcs21	calibration	10690960	symptom_202	10690960	0.0009337000000000001	5.086431166157126	not_mentioned		not_mentioned	correct	ok	not_mentioned	released	unavailable
Haiku 5.5	imcs21	calibration	10690960	symptom_203	10690960	0.0009337000000000001	5.086431166157126	not_mentioned		not_mentioned	correct	ok	not_mentioned	released	unavailable
Haiku 5.5	imcs21	calibration	10690960	symptom_204	10690960	0.0009337000000000001	5.086431166157126	not_mentioned		not_mentioned	correct	ok	not_mentioned	released	unavailable
Haiku 5.5	imcs21	calibration	10690960	symptom_205	10690960	0.0009337000000000001	5.086431166157126	not_mentioned		not_mentioned	correct	ok	not_mentioned	released	unavailable
Haiku 5.5	imcs21	calibration	10690960	symptom_206	10690960	0.0009337000000000001	5.086431166157126	not_mentioned		not_mentioned	correct	ok	not_mentioned	released	unavailable
Haiku 5.5	imcs21	calibration	10690960	symptom_207	10690960	0.0009337000000000001	5.086431166157126	not_mentioned		not_mentioned	correct	ok	not_mentioned	released	unavailable
Haiku 5.5	imcs21	calibration	10690960	symptom_208	10690960	0.0009337000000000001	5.086431166157126	not_mentioned		not_mentioned	correct	ok	not_mentioned	released	unavailable
Haiku 5.5	imcs21	calibration	10690960	symptom_209	10690960	0.0009337000000000001	5.086431166157126	not_mentioned		not_mentioned	correct	ok	not_mentioned	released	unavailable
Haiku 5.5	imcs21	calibration	10690960	symptom_210	10690960	0.0009337000000000001	5.086431166157126	not_mentioned		not_mentioned	correct	ok	not_mentioned	released	unavailable
Haiku 5.5	imcs21	calibration	10690960	symptom_211	10690960	0.0009337000000000001	5.086431166157126	not_mentioned		not_mentioned	correct	ok	not_mentioned	released	unavailable
Haiku 5.5	imcs21	calibration	10690960	symptom_212	10690960	0.0009337000000000001	5.086431166157126	not_mentioned		not_mentioned	correct	ok	not_mentioned	released	unavailable
Haiku 5.5	imcs21	calibration	10690960	symptom_213	10690960	0.0009337000000000001	5.086431166157126	not_mentioned		not_mentioned	correct	ok	not_mentioned	released	unavailable
Haiku 5.5	imcs21	calibration	10690960	symptom_214	10690960	0.0009337000000000001	5.086431166157126	not_mentioned		not_mentioned	correct	ok	not_mentioned	released	unavailable
Haiku 5.5	imcs21	calibration	10690960	symptom_215	10690960	0.0009337000000000001	5.086431166157126	not_mentioned		not_mentioned	correct	ok	not_mentioned	released	unavailable
Haiku 5.5	imcs21	calibration	10690960	symptom_216	10690960	0.0009337000000000001	5.086431166157126	not_mentioned		not_mentioned	correct	ok	not_mentioned	released	unavailable
Haiku 5.5	imcs21	calibration	10690960	symptom_217	10690960	0.0009337000000000001	5.086431166157126	not_mentioned		not_mentioned	correct	ok	not_mentioned	released	unavailable
Haiku 5.5	imcs21	calibration	10690960	symptom_218	10690960	0.0009337000000000001	5.086431166157126	not_mentioned		not_mentioned	correct	ok	not_mentioned	released	unavailable
Haiku 5.5	imcs21	calibration	10690960	symptom_219	10690960	0.0009337000000000001	5.086431166157126	not_mentioned		not_mentioned	correct	ok	not_mentioned	released	unavailable
Haiku 5.5	imcs21	calibration	10690960	symptom_220	10690960	0.0009337000000000001	5.086431166157126	not_mentioned		not_mentioned	correct	ok	not_mentioned	released	unavailable
Haiku 5.5	imcs21	calibration	10690960	symptom_221	10690960	0.0009337000000000001	5.086431166157126	not_mentioned		not_mentioned	correct	ok	not_mentioned	released	unavailable
Haiku 5.5	imcs21	calibration	10690960	symptom_222	10690960	0.0009337000000000001	5.086431166157126	not_mentioned		not_mentioned	correct	ok	not_mentioned	released	unavailable
Haiku 5.5	imcs21	calibration	10690960	symptom_223	10690960	0.0009337000000000001	5.086431166157126	not_mentioned		not_mentioned	correct	ok	not_mentioned	released	unavailable
Haiku 5.5	imcs21	calibration	10690960	symptom_224	10690960	0.0009337000000000001	5.086431166157126	not_mentioned		not_mentioned	correct	ok	not_mentioned	released	unavailable
Haiku 5.5	imcs21	calibration	10690960	symptom_225	10690960	0.0009337000000000001	5.086431166157126	not_mentioned		not_mentioned	correct	ok	not_mentioned	released	unavailable
Haiku 5.5	imcs21	calibration	10690960	symptom_226	10690960	0.0009337000000000001	5.086431166157126	not_mentioned		not_mentioned	correct	ok	not_mentioned	released	unavailable
Haiku 5.5	imcs21	calibration	10690960	symptom_227	10690960	0.0009337000000000001	5.086431166157126	not_mentioned		not_mentioned	correct	ok	not_mentioned	released	unavailable
Haiku 5.5	imcs21	calibration	10690960	symptom_228	10690960	0.0009337000000000001	5.086431166157126	not_mentioned		not_mentioned	correct	ok	not_mentioned	released	unavailable
Haiku 5.5	imcs21	calibration	10690960	symptom_229	10690960	0.0009337000000000001	5.086431166157126	not_mentioned		not_mentioned	correct	ok	not_mentioned	released	unavailable
Haiku 5.5	imcs21	calibration	10690960	symptom_230	10690960	0.0009337000000000001	5.086431166157126	not_mentioned		not_mentioned	correct	ok	not_mentioned	released	unavailable
Haiku 5.5	imcs21	calibration	10690960	symptom_231	10690960	0.0009337000000000001	5.086431166157126	not_mentioned		not_mentioned	correct	ok	not_mentioned	released	unavailable
Haiku 5.5	imcs21	calibration	10690960	symptom_232	10690960	0.0009337000000000001	5.086431166157126	not_mentioned		not_mentioned	correct	ok	not_mentioned	released	unavailable
Haiku 5.5	imcs21	calibration	10690960	symptom_233	10690960	0.0009337000000000001	5.086431166157126	not_mentioned		not_mentioned	correct	ok	not_mentioned	released	unavailable
Haiku 5.5	imcs21	calibration	10690960	symptom_234	10690960	0.0009337000000000001	5.086431166157126	not_mentioned		not_mentioned	correct	ok	not_mentioned	released	unavailable
Haiku 5.5	imcs21	calibration	10690960	symptom_235	10690960	0.0009337000000000001	5.086431166157126	not_mentioned		not_mentioned	correct	ok	not_mentioned	released	unavailable
Haiku 5.5	imcs21	calibration	10690960	symptom_236	10690960	0.0009337000000000001	5.086431166157126	not_mentioned		not_mentioned	correct	ok	not_mentioned	released	unavailable
Haiku 5.5	imcs21	calibration	10690960	symptom_237	10690960	0.0009337000000000001	5.086431166157126	not_mentioned		not_mentioned	correct	ok	not_mentioned	released	unavailable
Haiku 5.5	imcs21	calibration	10690960	symptom_238	10690960	0.0009337000000000001	5.086431166157126	not_mentioned		not_mentioned	correct	ok	not_mentioned	released	unavailable
Haiku 5.5	imcs21	calibration	10690960	symptom_239	10690960	0.0009337000000000001	5.086431166157126	not_mentioned		not_mentioned	correct	ok	not_mentioned	released	unavailable
Haiku 5.5	imcs21	calibration	10690960	symptom_240	10690960	0.0009337000000000001	5.086431166157126	not_mentioned		not_mentioned	correct	ok	not_mentioned	released	unavailable
Haiku 5.5	imcs21	calibration	10690960	symptom_241	10690960	0.0009337000000000001	5.086431166157126	not_mentioned		not_mentioned	correct	ok	not_mentioned	released	unavailable
Haiku 5.5	imcs21	calibration	10690960	symptom_242	10690960	0.0009337000000000001	5.086431166157126	not_mentioned		not_mentioned	correct	ok	not_mentioned	released	unavailable
Haiku 5.5	imcs21	calibration	10690960	symptom_243	10690960	0.0009337000000000001	5.086431166157126	not_mentioned		not_mentioned	correct	ok	not_mentioned	released	unavailable
Haiku 5.5	imcs21	calibration	10690960	symptom_244	10690960	0.0009337000000000001	5.086431166157126	not_mentioned		not_mentioned	correct	ok	not_mentioned	released	unavailable
Haiku 5.5	imcs21	calibration	10690960	symptom_245	10690960	0.0009337000000000001	5.086431166157126	not_mentioned		not_mentioned	correct	ok	not_mentioned	released	unavailable
Haiku 5.5	imcs21	calibration	10690960	symptom_246	10690960	0.0009337000000000001	5.086431166157126	not_mentioned		not_mentioned	correct	ok	not_mentioned	released	unavailable
Haiku 5.5	imcs21	calibration	10690960	symptom_247	10690960	0.0009337000000000001	5.086431166157126	not_mentioned		not_mentioned	correct	ok	not_mentioned	released	unavailable
Haiku 5.5	imcs21	calibration	10690960	symptom_248	10690960	0.0009337000000000001	5.086431166157126	not_mentioned		not_mentioned	correct	ok	not_mentioned	released	unavailable
Haiku 5.5	imcs21	calibration	10690960	symptom_249	10690960	0.0009337000000000001	5.086431166157126	not_mentioned		not_mentioned	correct	ok	not_mentioned	released	unavailable
Haiku 5.5	imcs21	calibration	10690960	symptom_250	10690960	0.0009337000000000001	5.086431166157126	not_mentioned		not_mentioned	correct	ok	not_mentioned	released	unavailable
Haiku 5.5	imcs21	calibration	10690960	symptom_251	10690960	0.0009337000000000001	5.086431166157126	not_mentioned		not_mentioned	correct	ok	not_mentioned	released	unavailable
Haiku 5.5	imcs21	calibration	10690960	symptom_252	10690960	0.0009337000000000001	5.086431166157126	not_mentioned		not_mentioned	correct	ok	not_mentioned	released	unavailable
Haiku 5.5	imcs21	calibration	10690960	symptom_253	10690960	0.0009337000000000001	5.086431166157126	not_mentioned		not_mentioned	correct	ok	not_mentioned	released	unavailable
Haiku 5.5	imcs21	calibration	10690960	symptom_254	10690960	0.0009337000000000001	5.086431166157126	not_mentioned		not_mentioned	correct	ok	not_mentioned	released	unavailable
Haiku 5.5	imcs21	calibration	10690960	symptom_255	10690960	0.0009337000000000001	5.086431166157126	not_mentioned		not_mentioned	correct	ok	not_mentioned	released	unavailable
Haiku 5.5	imcs21	calibration	10690960	symptom_256	10690960	0.0009337000000000001	5.086431166157126	not_mentioned		not_mentioned	correct	ok	not_mentioned	released	unavailable
Haiku 5.5	imcs21	calibration	10690960	symptom_257	10690960	0.0009337000000000001	5.086431166157126	not_mentioned		not_mentioned	correct	ok	not_mentioned	released	unavailable
Haiku 5.5	imcs21	calibration	10690960	symptom_258	10690960	0.0009337000000000001	5.086431166157126	not_mentioned		not_mentioned	correct	ok	not_mentioned	released	unavailable
Haiku 5.5	imcs21	calibration	10690960	symptom_259	10690960	0.0009337000000000001	5.086431166157126	not_mentioned		not_mentioned	correct	ok	not_mentioned	released	unavailable
Haiku 5.5	imcs21	calibration	10690960	symptom_260	10690960	0.0009337000000000001	5.086431166157126	not_mentioned		not_mentioned	correct	ok	not_mentioned	released	unavailable
Haiku 5.5	imcs21	calibration	10690960	symptom_261	10690960	0.0009337000000000001	5.086431166157126	not_mentioned		not_mentioned	correct	ok	not_mentioned	released	unavailable
Haiku 5.5	imcs21	calibration	10690960	symptom_262	10690960	0.0009337000000000001	5.086431166157126	not_mentioned		not_mentioned	correct	ok	not_mentioned	released	unavailable
Haiku 5.5	imcs21	calibration	10690960	symptom_263	10690960	0.0009337000000000001	5.086431166157126	not_mentioned		not_mentioned	correct	ok	not_mentioned	released	unavailable
Haiku 5.5	imcs21	calibration	10690960	symptom_264	10690960	0.0009337000000000001	5.086431166157126	not_mentioned		not_mentioned	correct	ok	not_mentioned	released	unavailable
Haiku 5.5	imcs21	calibration	10690960	symptom_265	10690960	0.0009337000000000001	5.086431166157126	not_mentioned		not_mentioned	correct	ok	not_mentioned	released	unavailable
Haiku 5.5	imcs21	calibration	10690960	symptom_266	10690960	0.0009337000000000001	5.086431166157126	not_mentioned		not_mentioned	correct	ok	not_mentioned	released	unavailable
Haiku 5.5	imcs21	calibration	10690960	symptom_267	10690960	0.0009337000000000001	5.086431166157126	not_mentioned		not_mentioned	correct	ok	not_mentioned	released	unavailable
Haiku 5.5	imcs21	calibration	10690960	symptom_268	10690960	0.0009337000000000001	5.086431166157126	not_mentioned		not_mentioned	correct	ok	not_mentioned	released	unavailable
Haiku 5.5	imcs21	calibration	10690960	symptom_269	10690960	0.0009337000000000001	5.086431166157126	not_mentioned		not_mentioned	correct	ok	not_mentioned	released	unavailable
Haiku 5.5	imcs21	calibration	10690960	symptom_270	10690960	0.0009337000000000001	5.086431166157126	not_mentioned		not_mentioned	correct	ok	not_mentioned	released	unavailable
Haiku 5.5	imcs21	calibration	10690960	symptom_271	10690960	0.0009337000000000001	5.086431166157126	not_mentioned		not_mentioned	correct	ok	not_mentioned	released	unavailable
Haiku 5.5	imcs21	calibration	10690960	symptom_272	10690960	0.0009337000000000001	5.086431166157126	not_mentioned		not_mentioned	correct	ok	not_mentioned	released	unavailable
Haiku 5.5	imcs21	calibration	10690960	symptom_273	10690960	0.0009337000000000001	5.086431166157126	not_mentioned		not_mentioned	correct	ok	not_mentioned	released	unavailable
Haiku 5.5	imcs21	calibration	10690960	symptom_274	10690960	0.0009337000000000001	5.086431166157126	not_mentioned		not_mentioned	correct	ok	not_mentioned	released	unavailable
Haiku 5.5	imcs21	calibration	10690960	symptom_275	10690960	0.0009337000000000001	5.086431166157126	not_mentioned		not_mentioned	correct	ok	not_mentioned	released	unavailable
Haiku 5.5	imcs21	calibration	10690960	symptom_276	10690960	0.0009337000000000001	5.086431166157126	not_mentioned		not_mentioned	correct	ok	not_mentioned	released	unavailable
Haiku 5.5	imcs21	calibration	10690960	symptom_277	10690960	0.0009337000000000001	5.086431166157126	not_mentioned		not_mentioned	correct	ok	not_mentioned	released	unavailable
Haiku 5.5	imcs21	calibration	10690960	symptom_278	10690960	0.0009337000000000001	5.086431166157126	not_mentioned		not_mentioned	correct	ok	not_mentioned	released	unavailable
Haiku 5.5	imcs21	calibration	10690960	symptom_279	10690960	0.0009337000000000001	5.086431166157126	not_mentioned		not_mentioned	correct	ok	not_mentioned	released	unavailable
Haiku 5.5	imcs21	calibration	10690960	symptom_280	10690960	0.0009337000000000001	5.086431166157126	not_mentioned		not_mentioned	correct	ok	not_mentioned	released	unavailable
Haiku 5.5	imcs21	calibration	10690960	symptom_281	10690960	0.0009337000000000001	5.086431166157126	not_mentioned		not_mentioned	correct	ok	not_mentioned	released	unavailable
Haiku 5.5	imcs21	calibration	10690960	symptom_282	10690960	0.0009337000000000001	5.086431166157126	not_mentioned		not_mentioned	correct	ok	not_mentioned	released	unavailable
Haiku 5.5	imcs21	calibration	10690960	symptom_283	10690960	0.0009337000000000001	5.086431166157126	not_mentioned		not_mentioned	correct	ok	not_mentioned	released	unavailable
Haiku 5.5	imcs21	calibration	10690960	symptom_284	10690960	0.0009337000000000001	5.086431166157126	not_mentioned		not_mentioned	correct	ok	not_mentioned	released	unavailable
Haiku 5.5	imcs21	calibration	10690960	symptom_285	10690960	0.0009337000000000001	5.086431166157126	not_mentioned		not_mentioned	correct	ok	not_mentioned	released	unavailable
Haiku 5.5	imcs21	calibration	10690960	symptom_286	10690960	0.0009337000000000001	5.086431166157126	not_mentioned		not_mentioned	correct	ok	not_mentioned	released	unavailable
Haiku 5.5	imcs21	calibration	10690960	symptom_287	10690960	0.0009337000000000001	5.086431166157126	not_mentioned		not_mentioned	correct	ok	not_mentioned	released	unavailable
Haiku 5.5	imcs21	calibration	10690960	symptom_288	10690960	0.0009337000000000001	5.086431166157126	not_mentioned		not_mentioned	correct	ok	not_mentioned	released	unavailable
Haiku 5.5	imcs21	calibration	10690960	symptom_289	10690960	0.0009337000000000001	5.086431166157126	not_mentioned		not_mentioned	correct	ok	not_mentioned	released	unavailable
Haiku 5.5	imcs21	calibration	10690960	symptom_290	10690960	0.0009337000000000001	5.086431166157126	not_mentioned		not_mentioned	correct	ok	not_mentioned	released	unavailable
Haiku 5.5	imcs21	calibration	10690960	symptom_291	10690960	0.0009337000000000001	5.086431166157126	not_mentioned		not_mentioned	correct	ok	not_mentioned	released	unavailable
Haiku 5.5	imcs21	calibration	10690960	symptom_292	10690960	0.0009337000000000001	5.086431166157126	not_mentioned		not_mentioned	correct	ok	not_mentioned	released	unavailable
Haiku 5.5	imcs21	calibration	10690960	symptom_293	10690960	0.0009337000000000001	5.086431166157126	not_mentioned		not_mentioned	correct	ok	not_mentioned	released	unavailable
Haiku 5.5	imcs21	calibration	10690960	symptom_294	10690960	0.0009337000000000001	5.086431166157126	not_mentioned		not_mentioned	correct	ok	not_mentioned	released	unavailable
Haiku 5.5	imcs21	calibration	10690960	symptom_295	10690960	0.0009337000000000001	5.086431166157126	not_mentioned		not_mentioned	correct	ok	not_mentioned	released	unavailable
Haiku 5.5	imcs21	calibration	10690960	symptom_296	10690960	0.0009337000000000001	5.086431166157126	not_mentioned		not_mentioned	correct	ok	not_mentioned	released	unavailable
Haiku 5.5	imcs21	calibration	10690960	symptom_297	10690960	0.0009337000000000001	5.086431166157126	not_mentioned		not_mentioned	correct	ok	not_mentioned	released	unavailable
Haiku 5.5	imcs21	calibration	10690960	symptom_298	10690960	0.0009337000000000001	5.086431166157126	not_mentioned		not_mentioned	correct	ok	not_mentioned	released	unavailable
Haiku 5.5	imcs21	calibration	10690960	symptom_299	10690960	0.0009337000000000001	5.086431166157126	not_mentioned		not_mentioned	correct	ok	not_mentioned	released	unavailable
Haiku 5.5	imcs21	calibration	10690960	symptom_300	10690960	0.0009337000000000001	5.086431166157126	not_mentioned		not_mentioned	correct	ok	not_mentioned	released	unavailable
Haiku 5.5	imcs21	calibration	10690960	symptom_301	10690960	0.0009337000000000001	5.086431166157126	not_mentioned		not_mentioned	correct	ok	not_mentioned	released	unavailable
Haiku 5.5	imcs21	calibration	10690960	symptom_302	10690960	0.0009337000000000001	5.086431166157126	not_mentioned		not_mentioned	correct	ok	not_mentioned	released	unavailable
Haiku 5.5	imcs21	calibration	10690960	symptom_303	10690960	0.0009337000000000001	5.086431166157126	not_mentioned		not_mentioned	correct	ok	not_mentioned	released	unavailable
Haiku 5.5	imcs21	calibration	10690960	symptom_304	10690960	0.0009337000000000001	5.086431166157126	not_mentioned		not_mentioned	correct	ok	not_mentioned	released	unavailable
Haiku 5.5	imcs21	calibration	10690960	symptom_305	10690960	0.0009337000000000001	5.086431166157126	not_mentioned		not_mentioned	correct	ok	not_mentioned	released	unavailable
Haiku 5.5	imcs21	calibration	10690960	symptom_306	10690960	0.0009337000000000001	5.086431166157126	not_mentioned		not_mentioned	correct	ok	not_mentioned	released	unavailable
Haiku 5.5	imcs21	calibration	10690960	symptom_307	10690960	0.0009337000000000001	5.086431166157126	not_mentioned		not_mentioned	correct	ok	not_mentioned	released	unavailable
Haiku 5.5	imcs21	calibration	10690960	symptom_308	10690960	0.0009337000000000001	5.086431166157126	not_mentioned		not_mentioned	correct	ok	not_mentioned	released	unavailable
Haiku 5.5	imcs21	calibration	10690960	symptom_309	10690960	0.0009337000000000001	5.086431166157126	not_mentioned		not_mentioned	correct	ok	not_mentioned	released	unavailable
Haiku 5.5	imcs21	calibration	10690960	symptom_310	10690960	0.0009337000000000001	5.086431166157126	not_mentioned		not_mentioned	correct	ok	not_mentioned	released	unavailable
Haiku 5.5	imcs21	calibration	10690960	symptom_311	10690960	0.0009337000000000001	5.086431166157126	not_mentioned		not_mentioned	correct	ok	not_mentioned	released	unavailable
Haiku 5.5	imcs21	calibration	10690960	symptom_312	10690960	0.0009337000000000001	5.086431166157126	not_mentioned		not_mentioned	correct	ok	not_mentioned	released	unavailable
Haiku 5.5	imcs21	calibration	10690960	symptom_313	10690960	0.0009337000000000001	5.086431166157126	not_mentioned		not_mentioned	correct	ok	not_mentioned	released	unavailable
Haiku 5.5	imcs21	calibration	10690960	symptom_314	10690960	0.0009337000000000001	5.086431166157126	not_mentioned		not_mentioned	correct	ok	not_mentioned	released	unavailable
Haiku 5.5	imcs21	calibration	10690960	symptom_315	10690960	0.0009337000000000001	5.086431166157126	not_mentioned		not_mentioned	correct	ok	not_mentioned	released	unavailable
Haiku 5.5	imcs21	calibration	10690960	symptom_316	10690960	0.0009337000000000001	5.086431166157126	not_mentioned		not_mentioned	correct	ok	not_mentioned	released	unavailable
Haiku 5.5	imcs21	calibration	10690960	symptom_317	10690960	0.0009337000000000001	5.086431166157126	not_mentioned		not_mentioned	correct	ok	not_mentioned	released	unavailable
Haiku 5.5	imcs21	calibration	10690960	symptom_318	10690960	0.0009337000000000001	5.086431166157126	not_mentioned		not_mentioned	correct	ok	not_mentioned	released	unavailable
Haiku 5.5	imcs21	calibration	10690960	symptom_319	10690960	0.0009337000000000001	5.086431166157126	not_mentioned		not_mentioned	correct	ok	not_mentioned	released	unavailable
Haiku 5.5	imcs21	calibration	10690960	symptom_320	10690960	0.0009337000000000001	5.086431166157126	not_mentioned		not_mentioned	correct	ok	not_mentioned	released	unavailable
Haiku 5.5	imcs21	calibration	10690960	symptom_321	10690960	0.0009337000000000001	5.086431166157126	not_mentioned		not_mentioned	correct	ok	not_mentioned	released	unavailable
Haiku 5.5	imcs21	calibration	10690960	symptom_322	10690960	0.0009337000000000001	5.086431166157126	not_mentioned		not_mentioned	correct	ok	not_mentioned	released	unavailable
Haiku 5.5	imcs21	calibration	10690960	symptom_323	10690960	0.0009337000000000001	5.086431166157126	not_mentioned		not_mentioned	correct	ok	not_mentioned	released	unavailable
Haiku 5.5	imcs21	calibration	10690960	symptom_324	10690960	0.0009337000000000001	5.086431166157126	not_mentioned		not_mentioned	correct	ok	not_mentioned	released	unavailable
Haiku 5.5	imcs21	calibration	10690960	symptom_325	10690960	0.0009337000000000001	5.086431166157126	not_mentioned		not_mentioned	correct	ok	not_mentioned	released	unavailable
Haiku 5.5	imcs21	calibration	10690960	symptom_326	10690960	0.0009337000000000001	5.086431166157126	not_mentioned		not_mentioned	correct	ok	not_mentioned	released	unavailable
Haiku 5.5	imcs21	calibration	10690960	symptom_327	10690960	0.0009337000000000001	5.086431166157126	not_mentioned		not_mentioned	correct	ok	not_mentioned	released	unavailable
Haiku 5.5	imcs21	calibration	10690960	symptom_328	10690960	0.0009337000000000001	5.086431166157126	not_mentioned		not_mentioned	correct	ok	not_mentioned	released	unavailable
Haiku 5.5	imcs21	calibration	10690960	symptom_329	10690960	0.0009337000000000001	5.086431166157126	not_mentioned		not_mentioned	correct	ok	not_mentioned	released	unavailable
Haiku 5.5	imcs21	calibration	10690960	symptom_330	10690960	0.0009337000000000001	5.086431166157126	not_mentioned		not_mentioned	correct	ok	not_mentioned	released	unavailable
Haiku 5.5	imcs21	calibration	10691361	symptom_000	10691361	0.0006672000000000001	3.559331834083423	positive	0.95	positive	correct	ok	positive	released	reported_percentage
Haiku 5.5	imcs21	calibration	10691361	symptom_001	10691361	0.0006672000000000001	3.559331834083423	not_mentioned		not_mentioned	correct	ok	not_mentioned	released	unavailable
Haiku 5.5	imcs21	calibration	10691361	symptom_002	10691361	0.0006672000000000001	3.559331834083423	not_mentioned		not_mentioned	correct	ok	not_mentioned	released	unavailable
Haiku 5.5	imcs21	calibration	10691361	symptom_003	10691361	0.0006672000000000001	3.559331834083423	not_mentioned		not_mentioned	correct	ok	not_mentioned	released	unavailable
Haiku 5.5	imcs21	calibration	10691361	symptom_004	10691361	0.0006672000000000001	3.559331834083423	not_mentioned		not_mentioned	correct	ok	not_mentioned	released	unavailable
Haiku 5.5	imcs21	calibration	10691361	symptom_005	10691361	0.0006672000000000001	3.559331834083423	positive	0.9	positive	correct	ok	positive	released	reported_percentage
Haiku 5.5	imcs21	calibration	10691361	symptom_006	10691361	0.0006672000000000001	3.559331834083423	not_mentioned		not_mentioned	correct	ok	not_mentioned	released	unavailable
Haiku 5.5	imcs21	calibration	10691361	symptom_007	10691361	0.0006672000000000001	3.559331834083423	not_mentioned		not_mentioned	correct	ok	not_mentioned	released	unavailable
Haiku 5.5	imcs21	calibration	10691361	symptom_008	10691361	0.0006672000000000001	3.559331834083423	not_mentioned		not_mentioned	correct	ok	not_mentioned	released	unavailable
Haiku 5.5	imcs21	calibration	10691361	symptom_009	10691361	0.0006672000000000001	3.559331834083423	not_mentioned		not_mentioned	correct	ok	not_mentioned	released	unavailable
Haiku 5.5	imcs21	calibration	10691361	symptom_010	10691361	0.0006672000000000001	3.559331834083423	not_mentioned		not_mentioned	correct	ok	not_mentioned	released	unavailable
Haiku 5.5	imcs21	calibration	10691361	symptom_011	10691361	0.0006672000000000001	3.559331834083423	not_mentioned		not_mentioned	correct	ok	not_mentioned	released	unavailable
Haiku 5.5	imcs21	calibration	10691361	symptom_012	10691361	0.0006672000000000001	3.559331834083423	positive	0.8	uncertain	incorrect	ok	uncertain	released	reported_percentage
Haiku 5.5	imcs21	calibration	10691361	symptom_013	10691361	0.0006672000000000001	3.559331834083423	not_mentioned		not_mentioned	correct	ok	not_mentioned	released	unavailable
Haiku 5.5	imcs21	calibration	10691361	symptom_014	10691361	0.0006672000000000001	3.559331834083423	not_mentioned		not_mentioned	correct	ok	not_mentioned	released	unavailable
Haiku 5.5	imcs21	calibration	10691361	symptom_015	10691361	0.0006672000000000001	3.559331834083423	not_mentioned		not_mentioned	correct	ok	not_mentioned	released	unavailable
Haiku 5.5	imcs21	calibration	10691361	symptom_016	10691361	0.0006672000000000001	3.559331834083423	not_mentioned		not_mentioned	correct	ok	not_mentioned	released	unavailable
Haiku 5.5	imcs21	calibration	10691361	symptom_017	10691361	0.0006672000000000001	3.559331834083423	not_mentioned		not_mentioned	correct	ok	not_mentioned	released	unavailable
Haiku 5.5	imcs21	calibration	10691361	symptom_018	10691361	0.0006672000000000001	3.559331834083423	not_mentioned		not_mentioned	correct	ok	not_mentioned	released	unavailable
Haiku 5.5	imcs21	calibration	10691361	symptom_019	10691361	0.0006672000000000001	3.559331834083423	not_mentioned		not_mentioned	correct	ok	not_mentioned	released	unavailable
Haiku 5.5	imcs21	calibration	10691361	symptom_020	10691361	0.0006672000000000001	3.559331834083423	not_mentioned		not_mentioned	correct	ok	not_mentioned	released	unavailable
Haiku 5.5	imcs21	calibration	10691361	symptom_021	10691361	0.0006672000000000001	3.559331834083423	not_mentioned		not_mentioned	correct	ok	not_mentioned	released	unavailable
Haiku 5.5	imcs21	calibration	10691361	symptom_022	10691361	0.0006672000000000001	3.559331834083423	not_mentioned		not_mentioned	correct	ok	not_mentioned	released	unavailable
Haiku 5.5	imcs21	calibration	10691361	symptom_023	10691361	0.0006672000000000001	3.559331834083423	not_mentioned		not_mentioned	correct	ok	not_mentioned	released	unavailable
Haiku 5.5	imcs21	calibration	10691361	symptom_024	10691361	0.0006672000000000001	3.559331834083423	not_mentioned		not_mentioned	correct	ok	not_mentioned	released	unavailable
Haiku 5.5	imcs21	calibration	10691361	symptom_025	10691361	0.0006672000000000001	3.559331834083423	not_mentioned		not_mentioned	correct	ok	not_mentioned	released	unavailable
Haiku 5.5	imcs21	calibration	10691361	symptom_026	10691361	0.0006672000000000001	3.559331834083423	negative	0.7	negative	correct	ok	negative	released	reported_percentage
Haiku 5.5	imcs21	calibration	10691361	symptom_027	10691361	0.0006672000000000001	3.559331834083423	not_mentioned		not_mentioned	correct	ok	not_mentioned	released	unavailable
Haiku 5.5	imcs21	calibration	10691361	symptom_028	10691361	0.0006672000000000001	3.559331834083423	not_mentioned		not_mentioned	correct	ok	not_mentioned	released	unavailable
Haiku 5.5	imcs21	calibration	10691361	symptom_029	10691361	0.0006672000000000001	3.559331834083423	not_mentioned		not_mentioned	correct	ok	not_mentioned	released	unavailable
Haiku 5.5	imcs21	calibration	10691361	symptom_030	10691361	0.0006672000000000001	3.559331834083423	not_mentioned		not_mentioned	correct	ok	not_mentioned	released	unavailable
Haiku 5.5	imcs21	calibration	10691361	symptom_031	10691361	0.0006672000000000001	3.559331834083423	not_mentioned		not_mentioned	correct	ok	not_mentioned	released	unavailable
Haiku 5.5	imcs21	calibration	10691361	symptom_032	10691361	0.0006672000000000001	3.559331834083423	not_mentioned		not_mentioned	correct	ok	not_mentioned	released	unavailable
Haiku 5.5	imcs21	calibration	10691361	symptom_033	10691361	0.0006672000000000001	3.559331834083423	not_mentioned		not_mentioned	correct	ok	not_mentioned	released	unavailable
Haiku 5.5	imcs21	calibration	10691361	symptom_034	10691361	0.0006672000000000001	3.559331834083423	not_mentioned		not_mentioned	correct	ok	not_mentioned	released	unavailable
Haiku 5.5	imcs21	calibration	10691361	symptom_035	10691361	0.0006672000000000001	3.559331834083423	not_mentioned		not_mentioned	correct	ok	not_mentioned	released	unavailable
Haiku 5.5	imcs21	calibration	10691361	symptom_036	10691361	0.0006672000000000001	3.559331834083423	not_mentioned		not_mentioned	correct	ok	not_mentioned	released	unavailable
Haiku 5.5	imcs21	calibration	10691361	symptom_037	10691361	0.0006672000000000001	3.559331834083423	not_mentioned		not_mentioned	correct	ok	not_mentioned	released	unavailable
Haiku 5.5	imcs21	calibration	10691361	symptom_038	10691361	0.0006672000000000001	3.559331834083423	not_mentioned		not_mentioned	correct	ok	not_mentioned	released	unavailable
Haiku 5.5	imcs21	calibration	10691361	symptom_039	10691361	0.0006672000000000001	3.559331834083423	not_mentioned		not_mentioned	correct	ok	not_mentioned	released	unavailable
Haiku 5.5	imcs21	calibration	10691361	symptom_040	10691361	0.0006672000000000001	3.559331834083423	not_mentioned		not_mentioned	correct	ok	not_mentioned	released	unavailable
Haiku 5.5	imcs21	calibration	10691361	symptom_041	10691361	0.0006672000000000001	3.559331834083423	not_mentioned		not_mentioned	correct	ok	not_mentioned	released	unavailable
Haiku 5.5	imcs21	calibration	10691361	symptom_042	10691361	0.0006672000000000001	3.559331834083423	not_mentioned		not_mentioned	correct	ok	not_mentioned	released	unavailable
Haiku 5.5	imcs21	calibration	10691361	symptom_043	10691361	0.0006672000000000001	3.559331834083423	not_mentioned		not_mentioned	correct	ok	not_mentioned	released	unavailable
Haiku 5.5	imcs21	calibration	10691361	symptom_044	10691361	0.0006672000000000001	3.559331834083423	positive	0.6	not_mentioned	incorrect	ok	not_mentioned	released	reported_percentage
Haiku 5.5	imcs21	calibration	10691361	symptom_045	10691361	0.0006672000000000001	3.559331834083423	not_mentioned		not_mentioned	correct	ok	not_mentioned	released	unavailable
Haiku 5.5	imcs21	calibration	10691361	symptom_046	10691361	0.0006672000000000001	3.559331834083423	not_mentioned		not_mentioned	correct	ok	not_mentioned	released	unavailable
Haiku 5.5	imcs21	calibration	10691361	symptom_047	10691361	0.0006672000000000001	3.559331834083423	not_mentioned		not_mentioned	correct	ok	not_mentioned	released	unavailable
Haiku 5.5	imcs21	calibration	10691361	symptom_048	10691361	0.0006672000000000001	3.559331834083423	not_mentioned		not_mentioned	correct	ok	not_mentioned	released	unavailable
Haiku 5.5	imcs21	calibration	10691361	symptom_049	10691361	0.0006672000000000001	3.559331834083423	not_mentioned		not_mentioned	correct	ok	not_mentioned	released	unavailable
Haiku 5.5	imcs21	calibration	10691361	symptom_050	10691361	0.0006672000000000001	3.559331834083423	not_mentioned		not_mentioned	correct	ok	not_mentioned	released	unavailable
Haiku 5.5	imcs21	calibration	10691361	symptom_051	10691361	0.0006672000000000001	3.559331834083423	not_mentioned		not_mentioned	correct	ok	not_mentioned	released	unavailable
Haiku 5.5	imcs21	calibration	10691361	symptom_052	10691361	0.0006672000000000001	3.559331834083423	not_mentioned		not_mentioned	correct	ok	not_mentioned	released	unavailable
Haiku 5.5	imcs21	calibration	10691361	symptom_053	10691361	0.0006672000000000001	3.559331834083423	not_mentioned		not_mentioned	correct	ok	not_mentioned	released	unavailable
Haiku 5.5	imcs21	calibration	10691361	symptom_054	10691361	0.0006672000000000001	3.559331834083423	not_mentioned		not_mentioned	correct	ok	not_mentioned	released	unavailable
Haiku 5.5	imcs21	calibration	10691361	symptom_055	10691361	0.0006672000000000001	3.559331834083423	not_mentioned		not_mentioned	correct	ok	not_mentioned	released	unavailable
Haiku 5.5	imcs21	calibration	10691361	symptom_056	10691361	0.0006672000000000001	3.559331834083423	not_mentioned		not_mentioned	correct	ok	not_mentioned	released	unavailable
Haiku 5.5	imcs21	calibration	10691361	symptom_057	10691361	0.0006672000000000001	3.559331834083423	not_mentioned		not_mentioned	correct	ok	not_mentioned	released	unavailable
Haiku 5.5	imcs21	calibration	10691361	symptom_058	10691361	0.0006672000000000001	3.559331834083423	not_mentioned		not_mentioned	correct	ok	not_mentioned	released	unavailable
Haiku 5.5	imcs21	calibration	10691361	symptom_059	10691361	0.0006672000000000001	3.559331834083423	not_mentioned		not_mentioned	correct	ok	not_mentioned	released	unavailable
Haiku 5.5	imcs21	calibration	10691361	symptom_060	10691361	0.0006672000000000001	3.559331834083423	not_mentioned		not_mentioned	correct	ok	not_mentioned	released	unavailable
Haiku 5.5	imcs21	calibration	10691361	symptom_061	10691361	0.0006672000000000001	3.559331834083423	not_mentioned		not_mentioned	correct	ok	not_mentioned	released	unavailable
Haiku 5.5	imcs21	calibration	10691361	symptom_062	10691361	0.0006672000000000001	3.559331834083423	not_mentioned		not_mentioned	correct	ok	not_mentioned	released	unavailable
Haiku 5.5	imcs21	calibration	10691361	symptom_063	10691361	0.0006672000000000001	3.559331834083423	not_mentioned		not_mentioned	correct	ok	not_mentioned	released	unavailable
Haiku 5.5	imcs21	calibration	10691361	symptom_064	10691361	0.0006672000000000001	3.559331834083423	not_mentioned		not_mentioned	correct	ok	not_mentioned	released	unavailable
Haiku 5.5	imcs21	calibration	10691361	symptom_065	10691361	0.0006672000000000001	3.559331834083423	not_mentioned		not_mentioned	correct	ok	not_mentioned	released	unavailable
Haiku 5.5	imcs21	calibration	10691361	symptom_066	10691361	0.0006672000000000001	3.559331834083423	not_mentioned		not_mentioned	correct	ok	not_mentioned	released	unavailable
Haiku 5.5	imcs21	calibration	10691361	symptom_067	10691361	0.0006672000000000001	3.559331834083423	not_mentioned		not_mentioned	correct	ok	not_mentioned	released	unavailable
Haiku 5.5	imcs21	calibration	10691361	symptom_068	10691361	0.0006672000000000001	3.559331834083423	not_mentioned		not_mentioned	correct	ok	not_mentioned	released	unavailable
Haiku 5.5	imcs21	calibration	10691361	symptom_069	10691361	0.0006672000000000001	3.559331834083423	not_mentioned		not_mentioned	correct	ok	not_mentioned	released	unavailable
Haiku 5.5	imcs21	calibration	10691361	symptom_070	10691361	0.0006672000000000001	3.559331834083423	not_mentioned		not_mentioned	correct	ok	not_mentioned	released	unavailable
Haiku 5.5	imcs21	calibration	10691361	symptom_071	10691361	0.0006672000000000001	3.559331834083423	not_mentioned		not_mentioned	correct	ok	not_mentioned	released	unavailable
Haiku 5.5	imcs21	calibration	10691361	symptom_072	10691361	0.0006672000000000001	3.559331834083423	not_mentioned		not_mentioned	correct	ok	not_mentioned	released	unavailable
Haiku 5.5	imcs21	calibration	10691361	symptom_073	10691361	0.0006672000000000001	3.559331834083423	not_mentioned		not_mentioned	correct	ok	not_mentioned	released	unavailable
Haiku 5.5	imcs21	calibration	10691361	symptom_074	10691361	0.0006672000000000001	3.559331834083423	not_mentioned		not_mentioned	correct	ok	not_mentioned	released	unavailable
Haiku 5.5	imcs21	calibration	10691361	symptom_075	10691361	0.0006672000000000001	3.559331834083423	not_mentioned		not_mentioned	correct	ok	not_mentioned	released	unavailable
Haiku 5.5	imcs21	calibration	10691361	symptom_076	10691361	0.0006672000000000001	3.559331834083423	not_mentioned		not_mentioned	correct	ok	not_mentioned	released	unavailable
Haiku 5.5	imcs21	calibration	10691361	symptom_077	10691361	0.0006672000000000001	3.559331834083423	not_mentioned		not_mentioned	correct	ok	not_mentioned	released	unavailable
Haiku 5.5	imcs21	calibration	10691361	symptom_078	10691361	0.0006672000000000001	3.559331834083423	not_mentioned		not_mentioned	correct	ok	not_mentioned	released	unavailable
Haiku 5.5	imcs21	calibration	10691361	symptom_079	10691361	0.0006672000000000001	3.559331834083423	not_mentioned		not_mentioned	correct	ok	not_mentioned	released	unavailable
Haiku 5.5	imcs21	calibration	10691361	symptom_080	10691361	0.0006672000000000001	3.559331834083423	not_mentioned		not_mentioned	correct	ok	not_mentioned	released	unavailable
Haiku 5.5	imcs21	calibration	10691361	symptom_081	10691361	0.0006672000000000001	3.559331834083423	not_mentioned		not_mentioned	correct	ok	not_mentioned	released	unavailable
Haiku 5.5	imcs21	calibration	10691361	symptom_082	10691361	0.0006672000000000001	3.559331834083423	not_mentioned		not_mentioned	correct	ok	not_mentioned	released	unavailable
Haiku 5.5	imcs21	calibration	10691361	symptom_083	10691361	0.0006672000000000001	3.559331834083423	not_mentioned		not_mentioned	correct	ok	not_mentioned	released	unavailable
Haiku 5.5	imcs21	calibration	10691361	symptom_084	10691361	0.0006672000000000001	3.559331834083423	not_mentioned		not_mentioned	correct	ok	not_mentioned	released	unavailable
Haiku 5.5	imcs21	calibration	10691361	symptom_085	10691361	0.0006672000000000001	3.559331834083423	not_mentioned		not_mentioned	correct	ok	not_mentioned	released	unavailable
Haiku 5.5	imcs21	calibration	10691361	symptom_086	10691361	0.0006672000000000001	3.559331834083423	not_mentioned		not_mentioned	correct	ok	not_mentioned	released	unavailable
Haiku 5.5	imcs21	calibration	10691361	symptom_087	10691361	0.0006672000000000001	3.559331834083423	not_mentioned		not_mentioned	correct	ok	not_mentioned	released	unavailable
Haiku 5.5	imcs21	calibration	10691361	symptom_088	10691361	0.0006672000000000001	3.559331834083423	not_mentioned		not_mentioned	correct	ok	not_mentioned	released	unavailable
Haiku 5.5	imcs21	calibration	10691361	symptom_089	10691361	0.0006672000000000001	3.559331834083423	not_mentioned		not_mentioned	correct	ok	not_mentioned	released	unavailable
Haiku 5.5	imcs21	calibration	10691361	symptom_090	10691361	0.0006672000000000001	3.559331834083423	not_mentioned		not_mentioned	correct	ok	not_mentioned	released	unavailable
Haiku 5.5	imcs21	calibration	10691361	symptom_091	10691361	0.0006672000000000001	3.559331834083423	not_mentioned		not_mentioned	correct	ok	not_mentioned	released	unavailable
Haiku 5.5	imcs21	calibration	10691361	symptom_092	10691361	0.0006672000000000001	3.559331834083423	not_mentioned		not_mentioned	correct	ok	not_mentioned	released	unavailable
Haiku 5.5	imcs21	calibration	10691361	symptom_093	10691361	0.0006672000000000001	3.559331834083423	not_mentioned		not_mentioned	correct	ok	not_mentioned	released	unavailable
Haiku 5.5	imcs21	calibration	10691361	symptom_094	10691361	0.0006672000000000001	3.559331834083423	not_mentioned		not_mentioned	correct	ok	not_mentioned	released	unavailable
Haiku 5.5	imcs21	calibration	10691361	symptom_095	10691361	0.0006672000000000001	3.559331834083423	not_mentioned		not_mentioned	correct	ok	not_mentioned	released	unavailable
Haiku 5.5	imcs21	calibration	10691361	symptom_096	10691361	0.0006672000000000001	3.559331834083423	not_mentioned		not_mentioned	correct	ok	not_mentioned	released	unavailable
Haiku 5.5	imcs21	calibration	10691361	symptom_097	10691361	0.0006672000000000001	3.559331834083423	not_mentioned		not_mentioned	correct	ok	not_mentioned	released	unavailable
Haiku 5.5	imcs21	calibration	10691361	symptom_098	10691361	0.0006672000000000001	3.559331834083423	not_mentioned		not_mentioned	correct	ok	not_mentioned	released	unavailable
Haiku 5.5	imcs21	calibration	10691361	symptom_099	10691361	0.0006672000000000001	3.559331834083423	not_mentioned		not_mentioned	correct	ok	not_mentioned	released	unavailable
Haiku 5.5	imcs21	calibration	10691361	symptom_100	10691361	0.0006672000000000001	3.559331834083423	not_mentioned		not_mentioned	correct	ok	not_mentioned	released	unavailable
Haiku 5.5	imcs21	calibration	10691361	symptom_101	10691361	0.0006672000000000001	3.559331834083423	not_mentioned		not_mentioned	correct	ok	not_mentioned	released	unavailable
Haiku 5.5	imcs21	calibration	10691361	symptom_102	10691361	0.0006672000000000001	3.559331834083423	not_mentioned		not_mentioned	correct	ok	not_mentioned	released	unavailable
Haiku 5.5	imcs21	calibration	10691361	symptom_103	10691361	0.0006672000000000001	3.559331834083423	not_mentioned		not_mentioned	correct	ok	not_mentioned	released	unavailable
Haiku 5.5	imcs21	calibration	10691361	symptom_104	10691361	0.0006672000000000001	3.559331834083423	not_mentioned		not_mentioned	correct	ok	not_mentioned	released	unavailable
Haiku 5.5	imcs21	calibration	10691361	symptom_105	10691361	0.0006672000000000001	3.559331834083423	not_mentioned		not_mentioned	correct	ok	not_mentioned	released	unavailable
Haiku 5.5	imcs21	calibration	10691361	symptom_106	10691361	0.0006672000000000001	3.559331834083423	not_mentioned		not_mentioned	correct	ok	not_mentioned	released	unavailable
Haiku 5.5	imcs21	calibration	10691361	symptom_107	10691361	0.0006672000000000001	3.559331834083423	not_mentioned		not_mentioned	correct	ok	not_mentioned	released	unavailable
Haiku 5.5	imcs21	calibration	10691361	symptom_108	10691361	0.0006672000000000001	3.559331834083423	not_mentioned		not_mentioned	correct	ok	not_mentioned	released	unavailable
Haiku 5.5	imcs21	calibration	10691361	symptom_109	10691361	0.0006672000000000001	3.559331834083423	not_mentioned		not_mentioned	correct	ok	not_mentioned	released	unavailable
Haiku 5.5	imcs21	calibration	10691361	symptom_110	10691361	0.0006672000000000001	3.559331834083423	not_mentioned		not_mentioned	correct	ok	not_mentioned	released	unavailable
Haiku 5.5	imcs21	calibration	10691361	symptom_111	10691361	0.0006672000000000001	3.559331834083423	not_mentioned		not_mentioned	correct	ok	not_mentioned	released	unavailable
Haiku 5.5	imcs21	calibration	10691361	symptom_112	10691361	0.0006672000000000001	3.559331834083423	not_mentioned		not_mentioned	correct	ok	not_mentioned	released	unavailable
Haiku 5.5	imcs21	calibration	10691361	symptom_113	10691361	0.0006672000000000001	3.559331834083423	not_mentioned		not_mentioned	correct	ok	not_mentioned	released	unavailable
Haiku 5.5	imcs21	calibration	10691361	symptom_114	10691361	0.0006672000000000001	3.559331834083423	not_mentioned		not_mentioned	correct	ok	not_mentioned	released	unavailable
Haiku 5.5	imcs21	calibration	10691361	symptom_115	10691361	0.0006672000000000001	3.559331834083423	not_mentioned		not_mentioned	correct	ok	not_mentioned	released	unavailable
Haiku 5.5	imcs21	calibration	10691361	symptom_116	10691361	0.0006672000000000001	3.559331834083423	not_mentioned		not_mentioned	correct	ok	not_mentioned	released	unavailable
Haiku 5.5	imcs21	calibration	10691361	symptom_117	10691361	0.0006672000000000001	3.559331834083423	not_mentioned		not_mentioned	correct	ok	not_mentioned	released	unavailable
Haiku 5.5	imcs21	calibration	10691361	symptom_118	10691361	0.0006672000000000001	3.559331834083423	not_mentioned		not_mentioned	correct	ok	not_mentioned	released	unavailable
Haiku 5.5	imcs21	calibration	10691361	symptom_119	10691361	0.0006672000000000001	3.559331834083423	not_mentioned		not_mentioned	correct	ok	not_mentioned	released	unavailable
Haiku 5.5	imcs21	calibration	10691361	symptom_120	10691361	0.0006672000000000001	3.559331834083423	not_mentioned		not_mentioned	correct	ok	not_mentioned	released	unavailable
Haiku 5.5	imcs21	calibration	10691361	symptom_121	10691361	0.0006672000000000001	3.559331834083423	not_mentioned		not_mentioned	correct	ok	not_mentioned	released	unavailable
Haiku 5.5	imcs21	calibration	10691361	symptom_122	10691361	0.0006672000000000001	3.559331834083423	not_mentioned		not_mentioned	correct	ok	not_mentioned	released	unavailable
Haiku 5.5	imcs21	calibration	10691361	symptom_123	10691361	0.0006672000000000001	3.559331834083423	not_mentioned		not_mentioned	correct	ok	not_mentioned	released	unavailable
Haiku 5.5	imcs21	calibration	10691361	symptom_124	10691361	0.0006672000000000001	3.559331834083423	not_mentioned		not_mentioned	correct	ok	not_mentioned	released	unavailable
Haiku 5.5	imcs21	calibration	10691361	symptom_125	10691361	0.0006672000000000001	3.559331834083423	not_mentioned		not_mentioned	correct	ok	not_mentioned	released	unavailable
Haiku 5.5	imcs21	calibration	10691361	symptom_126	10691361	0.0006672000000000001	3.559331834083423	not_mentioned		not_mentioned	correct	ok	not_mentioned	released	unavailable
Haiku 5.5	imcs21	calibration	10691361	symptom_127	10691361	0.0006672000000000001	3.559331834083423	not_mentioned		not_mentioned	correct	ok	not_mentioned	released	unavailable
Haiku 5.5	imcs21	calibration	10691361	symptom_128	10691361	0.0006672000000000001	3.559331834083423	not_mentioned		not_mentioned	correct	ok	not_mentioned	released	unavailable
Haiku 5.5	imcs21	calibration	10691361	symptom_129	10691361	0.0006672000000000001	3.559331834083423	not_mentioned		not_mentioned	correct	ok	not_mentioned	released	unavailable
Haiku 5.5	imcs21	calibration	10691361	symptom_130	10691361	0.0006672000000000001	3.559331834083423	not_mentioned		not_mentioned	correct	ok	not_mentioned	released	unavailable
Haiku 5.5	imcs21	calibration	10691361	symptom_131	10691361	0.0006672000000000001	3.559331834083423	not_mentioned		not_mentioned	correct	ok	not_mentioned	released	unavailable
Haiku 5.5	imcs21	calibration	10691361	symptom_132	10691361	0.0006672000000000001	3.559331834083423	not_mentioned		not_mentioned	correct	ok	not_mentioned	released	unavailable
Haiku 5.5	imcs21	calibration	10691361	symptom_133	10691361	0.0006672000000000001	3.559331834083423	not_mentioned		not_mentioned	correct	ok	not_mentioned	released	unavailable
Haiku 5.5	imcs21	calibration	10691361	symptom_134	10691361	0.0006672000000000001	3.559331834083423	not_mentioned		not_mentioned	correct	ok	not_mentioned	released	unavailable
Haiku 5.5	imcs21	calibration	10691361	symptom_135	10691361	0.0006672000000000001	3.559331834083423	not_mentioned		not_mentioned	correct	ok	not_mentioned	released	unavailable
Haiku 5.5	imcs21	calibration	10691361	symptom_136	10691361	0.0006672000000000001	3.559331834083423	not_mentioned		not_mentioned	correct	ok	not_mentioned	released	unavailable
Haiku 5.5	imcs21	calibration	10691361	symptom_137	10691361	0.0006672000000000001	3.559331834083423	not_mentioned		not_mentioned	correct	ok	not_mentioned	released	unavailable
Haiku 5.5	imcs21	calibration	10691361	symptom_138	10691361	0.0006672000000000001	3.559331834083423	not_mentioned		not_mentioned	correct	ok	not_mentioned	released	unavailable
Haiku 5.5	imcs21	calibration	10691361	symptom_139	10691361	0.0006672000000000001	3.559331834083423	not_mentioned		not_mentioned	correct	ok	not_mentioned	released	unavailable
Haiku 5.5	imcs21	calibration	10691361	symptom_140	10691361	0.0006672000000000001	3.559331834083423	not_mentioned		not_mentioned	correct	ok	not_mentioned	released	unavailable
Haiku 5.5	imcs21	calibration	10691361	symptom_141	10691361	0.0006672000000000001	3.559331834083423	not_mentioned		not_mentioned	correct	ok	not_mentioned	released	unavailable
Haiku 5.5	imcs21	calibration	10691361	symptom_142	10691361	0.0006672000000000001	3.559331834083423	not_mentioned		not_mentioned	correct	ok	not_mentioned	released	unavailable
Haiku 5.5	imcs21	calibration	10691361	symptom_143	10691361	0.0006672000000000001	3.559331834083423	not_mentioned		not_mentioned	correct	ok	not_mentioned	released	unavailable
Haiku 5.5	imcs21	calibration	10691361	symptom_144	10691361	0.0006672000000000001	3.559331834083423	not_mentioned		not_mentioned	correct	ok	not_mentioned	released	unavailable
Haiku 5.5	imcs21	calibration	10691361	symptom_145	10691361	0.0006672000000000001	3.559331834083423	not_mentioned		not_mentioned	correct	ok	not_mentioned	released	unavailable
Haiku 5.5	imcs21	calibration	10691361	symptom_146	10691361	0.0006672000000000001	3.559331834083423	not_mentioned		not_mentioned	correct	ok	not_mentioned	released	unavailable
Haiku 5.5	imcs21	calibration	10691361	symptom_147	10691361	0.0006672000000000001	3.559331834083423	not_mentioned		not_mentioned	correct	ok	not_mentioned	released	unavailable
Haiku 5.5	imcs21	calibration	10691361	symptom_148	10691361	0.0006672000000000001	3.559331834083423	not_mentioned		not_mentioned	correct	ok	not_mentioned	released	unavailable
Haiku 5.5	imcs21	calibration	10691361	symptom_149	10691361	0.0006672000000000001	3.559331834083423	not_mentioned		not_mentioned	correct	ok	not_mentioned	released	unavailable
Haiku 5.5	imcs21	calibration	10691361	symptom_150	10691361	0.0006672000000000001	3.559331834083423	not_mentioned		not_mentioned	correct	ok	not_mentioned	released	unavailable
Haiku 5.5	imcs21	calibration	10691361	symptom_151	10691361	0.0006672000000000001	3.559331834083423	not_mentioned		not_mentioned	correct	ok	not_mentioned	released	unavailable
Haiku 5.5	imcs21	calibration	10691361	symptom_152	10691361	0.0006672000000000001	3.559331834083423	not_mentioned		not_mentioned	correct	ok	not_mentioned	released	unavailable
Haiku 5.5	imcs21	calibration	10691361	symptom_153	10691361	0.0006672000000000001	3.559331834083423	not_mentioned		not_mentioned	correct	ok	not_mentioned	released	unavailable
Haiku 5.5	imcs21	calibration	10691361	symptom_154	10691361	0.0006672000000000001	3.559331834083423	not_mentioned		not_mentioned	correct	ok	not_mentioned	released	unavailable
Haiku 5.5	imcs21	calibration	10691361	symptom_155	10691361	0.0006672000000000001	3.559331834083423	not_mentioned		not_mentioned	correct	ok	not_mentioned	released	unavailable
Haiku 5.5	imcs21	calibration	10691361	symptom_156	10691361	0.0006672000000000001	3.559331834083423	not_mentioned		not_mentioned	correct	ok	not_mentioned	released	unavailable
Haiku 5.5	imcs21	calibration	10691361	symptom_157	10691361	0.0006672000000000001	3.559331834083423	not_mentioned		not_mentioned	correct	ok	not_mentioned	released	unavailable
Haiku 5.5	imcs21	calibration	10691361	symptom_158	10691361	0.0006672000000000001	3.559331834083423	not_mentioned		not_mentioned	correct	ok	not_mentioned	released	unavailable
Haiku 5.5	imcs21	calibration	10691361	symptom_159	10691361	0.0006672000000000001	3.559331834083423	not_mentioned		not_mentioned	correct	ok	not_mentioned	released	unavailable
Haiku 5.5	imcs21	calibration	10691361	symptom_160	10691361	0.0006672000000000001	3.559331834083423	not_mentioned		not_mentioned	correct	ok	not_mentioned	released	unavailable
Haiku 5.5	imcs21	calibration	10691361	symptom_161	10691361	0.0006672000000000001	3.559331834083423	not_mentioned		not_mentioned	correct	ok	not_mentioned	released	unavailable
Haiku 5.5	imcs21	calibration	10691361	symptom_162	10691361	0.0006672000000000001	3.559331834083423	not_mentioned		not_mentioned	correct	ok	not_mentioned	released	unavailable
Haiku 5.5	imcs21	calibration	10691361	symptom_163	10691361	0.0006672000000000001	3.559331834083423	not_mentioned		not_mentioned	correct	ok	not_mentioned	released	unavailable
Haiku 5.5	imcs21	calibration	10691361	symptom_164	10691361	0.0006672000000000001	3.559331834083423	not_mentioned		not_mentioned	correct	ok	not_mentioned	released	unavailable
Haiku 5.5	imcs21	calibration	10691361	symptom_165	10691361	0.0006672000000000001	3.559331834083423	not_mentioned		not_mentioned	correct	ok	not_mentioned	released	unavailable
Haiku 5.5	imcs21	calibration	10691361	symptom_166	10691361	0.0006672000000000001	3.559331834083423	not_mentioned		not_mentioned	correct	ok	not_mentioned	released	unavailable
Haiku 5.5	imcs21	calibration	10691361	symptom_167	10691361	0.0006672000000000001	3.559331834083423	not_mentioned		not_mentioned	correct	ok	not_mentioned	released	unavailable
Haiku 5.5	imcs21	calibration	10691361	symptom_168	10691361	0.0006672000000000001	3.559331834083423	not_mentioned		not_mentioned	correct	ok	not_mentioned	released	unavailable
Haiku 5.5	imcs21	calibration	10691361	symptom_169	10691361	0.0006672000000000001	3.559331834083423	not_mentioned		not_mentioned	correct	ok	not_mentioned	released	unavailable
Haiku 5.5	imcs21	calibration	10691361	symptom_170	10691361	0.0006672000000000001	3.559331834083423	not_mentioned		not_mentioned	correct	ok	not_mentioned	released	unavailable
Haiku 5.5	imcs21	calibration	10691361	symptom_171	10691361	0.0006672000000000001	3.559331834083423	not_mentioned		not_mentioned	correct	ok	not_mentioned	released	unavailable
Haiku 5.5	imcs21	calibration	10691361	symptom_172	10691361	0.0006672000000000001	3.559331834083423	not_mentioned		not_mentioned	correct	ok	not_mentioned	released	unavailable
Haiku 5.5	imcs21	calibration	10691361	symptom_173	10691361	0.0006672000000000001	3.559331834083423	not_mentioned		not_mentioned	correct	ok	not_mentioned	released	unavailable
Haiku 5.5	imcs21	calibration	10691361	symptom_174	10691361	0.0006672000000000001	3.559331834083423	not_mentioned		not_mentioned	correct	ok	not_mentioned	released	unavailable
Haiku 5.5	imcs21	calibration	10691361	symptom_175	10691361	0.0006672000000000001	3.559331834083423	not_mentioned		not_mentioned	correct	ok	not_mentioned	released	unavailable
Haiku 5.5	imcs21	calibration	10691361	symptom_176	10691361	0.0006672000000000001	3.559331834083423	not_mentioned		not_mentioned	correct	ok	not_mentioned	released	unavailable
Haiku 5.5	imcs21	calibration	10691361	symptom_177	10691361	0.0006672000000000001	3.559331834083423	not_mentioned		not_mentioned	correct	ok	not_mentioned	released	unavailable
Haiku 5.5	imcs21	calibration	10691361	symptom_178	10691361	0.0006672000000000001	3.559331834083423	not_mentioned		not_mentioned	correct	ok	not_mentioned	released	unavailable
Haiku 5.5	imcs21	calibration	10691361	symptom_179	10691361	0.0006672000000000001	3.559331834083423	not_mentioned		not_mentioned	correct	ok	not_mentioned	released	unavailable
Haiku 5.5	imcs21	calibration	10691361	symptom_180	10691361	0.0006672000000000001	3.559331834083423	not_mentioned		not_mentioned	correct	ok	not_mentioned	released	unavailable
Haiku 5.5	imcs21	calibration	10691361	symptom_181	10691361	0.0006672000000000001	3.559331834083423	not_mentioned		not_mentioned	correct	ok	not_mentioned	released	unavailable
Haiku 5.5	imcs21	calibration	10691361	symptom_182	10691361	0.0006672000000000001	3.559331834083423	not_mentioned		not_mentioned	correct	ok	not_mentioned	released	unavailable
Haiku 5.5	imcs21	calibration	10691361	symptom_183	10691361	0.0006672000000000001	3.559331834083423	not_mentioned		not_mentioned	correct	ok	not_mentioned	released	unavailable
Haiku 5.5	imcs21	calibration	10691361	symptom_184	10691361	0.0006672000000000001	3.559331834083423	not_mentioned		not_mentioned	correct	ok	not_mentioned	released	unavailable
Haiku 5.5	imcs21	calibration	10691361	symptom_185	10691361	0.0006672000000000001	3.559331834083423	not_mentioned		not_mentioned	correct	ok	not_mentioned	released	unavailable
Haiku 5.5	imcs21	calibration	10691361	symptom_186	10691361	0.0006672000000000001	3.559331834083423	not_mentioned		not_mentioned	correct	ok	not_mentioned	released	unavailable
Haiku 5.5	imcs21	calibration	10691361	symptom_187	10691361	0.0006672000000000001	3.559331834083423	not_mentioned		not_mentioned	correct	ok	not_mentioned	released	unavailable
Haiku 5.5	imcs21	calibration	10691361	symptom_188	10691361	0.0006672000000000001	3.559331834083423	not_mentioned		not_mentioned	correct	ok	not_mentioned	released	unavailable
Haiku 5.5	imcs21	calibration	10691361	symptom_189	10691361	0.0006672000000000001	3.559331834083423	not_mentioned		not_mentioned	correct	ok	not_mentioned	released	unavailable
Haiku 5.5	imcs21	calibration	10691361	symptom_190	10691361	0.0006672000000000001	3.559331834083423	not_mentioned		not_mentioned	correct	ok	not_mentioned	released	unavailable
Haiku 5.5	imcs21	calibration	10691361	symptom_191	10691361	0.0006672000000000001	3.559331834083423	not_mentioned		not_mentioned	correct	ok	not_mentioned	released	unavailable
Haiku 5.5	imcs21	calibration	10691361	symptom_192	10691361	0.0006672000000000001	3.559331834083423	not_mentioned		not_mentioned	correct	ok	not_mentioned	released	unavailable
Haiku 5.5	imcs21	calibration	10691361	symptom_193	10691361	0.0006672000000000001	3.559331834083423	not_mentioned		not_mentioned	correct	ok	not_mentioned	released	unavailable
Haiku 5.5	imcs21	calibration	10691361	symptom_194	10691361	0.0006672000000000001	3.559331834083423	not_mentioned		not_mentioned	correct	ok	not_mentioned	released	unavailable
Haiku 5.5	imcs21	calibration	10691361	symptom_195	10691361	0.0006672000000000001	3.559331834083423	not_mentioned		not_mentioned	correct	ok	not_mentioned	released	unavailable
Haiku 5.5	imcs21	calibration	10691361	symptom_196	10691361	0.0006672000000000001	3.559331834083423	not_mentioned		not_mentioned	correct	ok	not_mentioned	released	unavailable
Haiku 5.5	imcs21	calibration	10691361	symptom_197	10691361	0.0006672000000000001	3.559331834083423	not_mentioned		not_mentioned	correct	ok	not_mentioned	released	unavailable
Haiku 5.5	imcs21	calibration	10691361	symptom_198	10691361	0.0006672000000000001	3.559331834083423	not_mentioned		not_mentioned	correct	ok	not_mentioned	released	unavailable
Haiku 5.5	imcs21	calibration	10691361	symptom_199	10691361	0.0006672000000000001	3.559331834083423	not_mentioned		not_mentioned	correct	ok	not_mentioned	released	unavailable
Haiku 5.5	imcs21	calibration	10691361	symptom_200	10691361	0.0006672000000000001	3.559331834083423	not_mentioned		not_mentioned	correct	ok	not_mentioned	released	unavailable
Haiku 5.5	imcs21	calibration	10691361	symptom_201	10691361	0.0006672000000000001	3.559331834083423	not_mentioned		not_mentioned	correct	ok	not_mentioned	released	unavailable
Haiku 5.5	imcs21	calibration	10691361	symptom_202	10691361	0.0006672000000000001	3.559331834083423	not_mentioned		not_mentioned	correct	ok	not_mentioned	released	unavailable
Haiku 5.5	imcs21	calibration	10691361	symptom_203	10691361	0.0006672000000000001	3.559331834083423	not_mentioned		not_mentioned	correct	ok	not_mentioned	released	unavailable
Haiku 5.5	imcs21	calibration	10691361	symptom_204	10691361	0.0006672000000000001	3.559331834083423	not_mentioned		not_mentioned	correct	ok	not_mentioned	released	unavailable
Haiku 5.5	imcs21	calibration	10691361	symptom_205	10691361	0.0006672000000000001	3.559331834083423	not_mentioned		not_mentioned	correct	ok	not_mentioned	released	unavailable
Haiku 5.5	imcs21	calibration	10691361	symptom_206	10691361	0.0006672000000000001	3.559331834083423	not_mentioned		not_mentioned	correct	ok	not_mentioned	released	unavailable
Haiku 5.5	imcs21	calibration	10691361	symptom_207	10691361	0.0006672000000000001	3.559331834083423	not_mentioned		not_mentioned	correct	ok	not_mentioned	released	unavailable
Haiku 5.5	imcs21	calibration	10691361	symptom_208	10691361	0.0006672000000000001	3.559331834083423	not_mentioned		not_mentioned	correct	ok	not_mentioned	released	unavailable
Haiku 5.5	imcs21	calibration	10691361	symptom_209	10691361	0.0006672000000000001	3.559331834083423	not_mentioned		not_mentioned	correct	ok	not_mentioned	released	unavailable
Haiku 5.5	imcs21	calibration	10691361	symptom_210	10691361	0.0006672000000000001	3.559331834083423	not_mentioned		not_mentioned	correct	ok	not_mentioned	released	unavailable
Haiku 5.5	imcs21	calibration	10691361	symptom_211	10691361	0.0006672000000000001	3.559331834083423	not_mentioned		not_mentioned	correct	ok	not_mentioned	released	unavailable
Haiku 5.5	imcs21	calibration	10691361	symptom_212	10691361	0.0006672000000000001	3.559331834083423	not_mentioned		not_mentioned	correct	ok	not_mentioned	released	unavailable
Haiku 5.5	imcs21	calibration	10691361	symptom_213	10691361	0.0006672000000000001	3.559331834083423	not_mentioned		not_mentioned	correct	ok	not_mentioned	released	unavailable
Haiku 5.5	imcs21	calibration	10691361	symptom_214	10691361	0.0006672000000000001	3.559331834083423	not_mentioned		not_mentioned	correct	ok	not_mentioned	released	unavailable
Haiku 5.5	imcs21	calibration	10691361	symptom_215	10691361	0.0006672000000000001	3.559331834083423	not_mentioned		not_mentioned	correct	ok	not_mentioned	released	unavailable
Haiku 5.5	imcs21	calibration	10691361	symptom_216	10691361	0.0006672000000000001	3.559331834083423	not_mentioned		not_mentioned	correct	ok	not_mentioned	released	unavailable
Haiku 5.5	imcs21	calibration	10691361	symptom_217	10691361	0.0006672000000000001	3.559331834083423	not_mentioned		not_mentioned	correct	ok	not_mentioned	released	unavailable
Haiku 5.5	imcs21	calibration	10691361	symptom_218	10691361	0.0006672000000000001	3.559331834083423	not_mentioned		not_mentioned	correct	ok	not_mentioned	released	unavailable
Haiku 5.5	imcs21	calibration	10691361	symptom_219	10691361	0.0006672000000000001	3.559331834083423	not_mentioned		not_mentioned	correct	ok	not_mentioned	released	unavailable
Haiku 5.5	imcs21	calibration	10691361	symptom_220	10691361	0.0006672000000000001	3.559331834083423	not_mentioned		not_mentioned	correct	ok	not_mentioned	released	unavailable
Haiku 5.5	imcs21	calibration	10691361	symptom_221	10691361	0.0006672000000000001	3.559331834083423	not_mentioned		not_mentioned	correct	ok	not_mentioned	released	unavailable
Haiku 5.5	imcs21	calibration	10691361	symptom_222	10691361	0.0006672000000000001	3.559331834083423	not_mentioned		not_mentioned	correct	ok	not_mentioned	released	unavailable
Haiku 5.5	imcs21	calibration	10691361	symptom_223	10691361	0.0006672000000000001	3.559331834083423	not_mentioned		not_mentioned	correct	ok	not_mentioned	released	unavailable
Haiku 5.5	imcs21	calibration	10691361	symptom_224	10691361	0.0006672000000000001	3.559331834083423	not_mentioned		not_mentioned	correct	ok	not_mentioned	released	unavailable
Haiku 5.5	imcs21	calibration	10691361	symptom_225	10691361	0.0006672000000000001	3.559331834083423	not_mentioned		not_mentioned	correct	ok	not_mentioned	released	unavailable
Haiku 5.5	imcs21	calibration	10691361	symptom_226	10691361	0.0006672000000000001	3.559331834083423	not_mentioned		not_mentioned	correct	ok	not_mentioned	released	unavailable
Haiku 5.5	imcs21	calibration	10691361	symptom_227	10691361	0.0006672000000000001	3.559331834083423	not_mentioned		not_mentioned	correct	ok	not_mentioned	released	unavailable
Haiku 5.5	imcs21	calibration	10691361	symptom_228	10691361	0.0006672000000000001	3.559331834083423	not_mentioned		not_mentioned	correct	ok	not_mentioned	released	unavailable
Haiku 5.5	imcs21	calibration	10691361	symptom_229	10691361	0.0006672000000000001	3.559331834083423	not_mentioned		not_mentioned	correct	ok	not_mentioned	released	unavailable
Haiku 5.5	imcs21	calibration	10691361	symptom_230	10691361	0.0006672000000000001	3.559331834083423	not_mentioned		not_mentioned	correct	ok	not_mentioned	released	unavailable
Haiku 5.5	imcs21	calibration	10691361	symptom_231	10691361	0.0006672000000000001	3.559331834083423	not_mentioned		not_mentioned	correct	ok	not_mentioned	released	unavailable
Haiku 5.5	imcs21	calibration	10691361	symptom_232	10691361	0.0006672000000000001	3.559331834083423	not_mentioned		not_mentioned	correct	ok	not_mentioned	released	unavailable
Haiku 5.5	imcs21	calibration	10691361	symptom_233	10691361	0.0006672000000000001	3.559331834083423	not_mentioned		not_mentioned	correct	ok	not_mentioned	released	unavailable
Haiku 5.5	imcs21	calibration	10691361	symptom_234	10691361	0.0006672000000000001	3.559331834083423	not_mentioned		not_mentioned	correct	ok	not_mentioned	released	unavailable
Haiku 5.5	imcs21	calibration	10691361	symptom_235	10691361	0.0006672000000000001	3.559331834083423	not_mentioned		not_mentioned	correct	ok	not_mentioned	released	unavailable
Haiku 5.5	imcs21	calibration	10691361	symptom_236	10691361	0.0006672000000000001	3.559331834083423	not_mentioned		not_mentioned	correct	ok	not_mentioned	released	unavailable
Haiku 5.5	imcs21	calibration	10691361	symptom_237	10691361	0.0006672000000000001	3.559331834083423	not_mentioned		not_mentioned	correct	ok	not_mentioned	released	unavailable
Haiku 5.5	imcs21	calibration	10691361	symptom_238	10691361	0.0006672000000000001	3.559331834083423	not_mentioned		not_mentioned	correct	ok	not_mentioned	released	unavailable
Haiku 5.5	imcs21	calibration	10691361	symptom_239	10691361	0.0006672000000000001	3.559331834083423	not_mentioned		not_mentioned	correct	ok	not_mentioned	released	unavailable
Haiku 5.5	imcs21	calibration	10691361	symptom_240	10691361	0.0006672000000000001	3.559331834083423	not_mentioned		not_mentioned	correct	ok	not_mentioned	released	unavailable
Haiku 5.5	imcs21	calibration	10691361	symptom_241	10691361	0.0006672000000000001	3.559331834083423	not_mentioned		not_mentioned	correct	ok	not_mentioned	released	unavailable
Haiku 5.5	imcs21	calibration	10691361	symptom_242	10691361	0.0006672000000000001	3.559331834083423	not_mentioned		not_mentioned	correct	ok	not_mentioned	released	unavailable
Haiku 5.5	imcs21	calibration	10691361	symptom_243	10691361	0.0006672000000000001	3.559331834083423	not_mentioned		not_mentioned	correct	ok	not_mentioned	released	unavailable
Haiku 5.5	imcs21	calibration	10691361	symptom_244	10691361	0.0006672000000000001	3.559331834083423	not_mentioned		not_mentioned	correct	ok	not_mentioned	released	unavailable
Haiku 5.5	imcs21	calibration	10691361	symptom_245	10691361	0.0006672000000000001	3.559331834083423	not_mentioned		not_mentioned	correct	ok	not_mentioned	released	unavailable
Haiku 5.5	imcs21	calibration	10691361	symptom_246	10691361	0.0006672000000000001	3.559331834083423	not_mentioned		not_mentioned	correct	ok	not_mentioned	released	unavailable
Haiku 5.5	imcs21	calibration	10691361	symptom_247	10691361	0.0006672000000000001	3.559331834083423	not_mentioned		not_mentioned	correct	ok	not_mentioned	released	unavailable
Haiku 5.5	imcs21	calibration	10691361	symptom_248	10691361	0.0006672000000000001	3.559331834083423	not_mentioned		not_mentioned	correct	ok	not_mentioned	released	unavailable
Haiku 5.5	imcs21	calibration	10691361	symptom_249	10691361	0.0006672000000000001	3.559331834083423	not_mentioned		not_mentioned	correct	ok	not_mentioned	released	unavailable
Haiku 5.5	imcs21	calibration	10691361	symptom_250	10691361	0.0006672000000000001	3.559331834083423	not_mentioned		not_mentioned	correct	ok	not_mentioned	released	unavailable
Haiku 5.5	imcs21	calibration	10691361	symptom_251	10691361	0.0006672000000000001	3.559331834083423	not_mentioned		not_mentioned	correct	ok	not_mentioned	released	unavailable
Haiku 5.5	imcs21	calibration	10691361	symptom_252	10691361	0.0006672000000000001	3.559331834083423	not_mentioned		not_mentioned	correct	ok	not_mentioned	released	unavailable
Haiku 5.5	imcs21	calibration	10691361	symptom_253	10691361	0.0006672000000000001	3.559331834083423	not_mentioned		not_mentioned	correct	ok	not_mentioned	released	unavailable
Haiku 5.5	imcs21	calibration	10691361	symptom_254	10691361	0.0006672000000000001	3.559331834083423	not_mentioned		not_mentioned	correct	ok	not_mentioned	released	unavailable
Haiku 5.5	imcs21	calibration	10691361	symptom_255	10691361	0.0006672000000000001	3.559331834083423	not_mentioned		not_mentioned	correct	ok	not_mentioned	released	unavailable
Haiku 5.5	imcs21	calibration	10691361	symptom_256	10691361	0.0006672000000000001	3.559331834083423	not_mentioned		not_mentioned	correct	ok	not_mentioned	released	unavailable
Haiku 5.5	imcs21	calibration	10691361	symptom_257	10691361	0.0006672000000000001	3.559331834083423	not_mentioned		not_mentioned	correct	ok	not_mentioned	released	unavailable
Haiku 5.5	imcs21	calibration	10691361	symptom_258	10691361	0.0006672000000000001	3.559331834083423	not_mentioned		not_mentioned	correct	ok	not_mentioned	released	unavailable
Haiku 5.5	imcs21	calibration	10691361	symptom_259	10691361	0.0006672000000000001	3.559331834083423	not_mentioned		not_mentioned	correct	ok	not_mentioned	released	unavailable
Haiku 5.5	imcs21	calibration	10691361	symptom_260	10691361	0.0006672000000000001	3.559331834083423	not_mentioned		not_mentioned	correct	ok	not_mentioned	released	unavailable
Haiku 5.5	imcs21	calibration	10691361	symptom_261	10691361	0.0006672000000000001	3.559331834083423	not_mentioned		not_mentioned	correct	ok	not_mentioned	released	unavailable
Haiku 5.5	imcs21	calibration	10691361	symptom_262	10691361	0.0006672000000000001	3.559331834083423	not_mentioned		not_mentioned	correct	ok	not_mentioned	released	unavailable
Haiku 5.5	imcs21	calibration	10691361	symptom_263	10691361	0.0006672000000000001	3.559331834083423	not_mentioned		not_mentioned	correct	ok	not_mentioned	released	unavailable
Haiku 5.5	imcs21	calibration	10691361	symptom_264	10691361	0.0006672000000000001	3.559331834083423	not_mentioned		not_mentioned	correct	ok	not_mentioned	released	unavailable
Haiku 5.5	imcs21	calibration	10691361	symptom_265	10691361	0.0006672000000000001	3.559331834083423	not_mentioned		not_mentioned	correct	ok	not_mentioned	released	unavailable
Haiku 5.5	imcs21	calibration	10691361	symptom_266	10691361	0.0006672000000000001	3.559331834083423	not_mentioned		not_mentioned	correct	ok	not_mentioned	released	unavailable
Haiku 5.5	imcs21	calibration	10691361	symptom_267	10691361	0.0006672000000000001	3.559331834083423	not_mentioned		not_mentioned	correct	ok	not_mentioned	released	unavailable
Haiku 5.5	imcs21	calibration	10691361	symptom_268	10691361	0.0006672000000000001	3.559331834083423	not_mentioned		not_mentioned	correct	ok	not_mentioned	released	unavailable
Haiku 5.5	imcs21	calibration	10691361	symptom_269	10691361	0.0006672000000000001	3.559331834083423	not_mentioned		not_mentioned	correct	ok	not_mentioned	released	unavailable
Haiku 5.5	imcs21	calibration	10691361	symptom_270	10691361	0.0006672000000000001	3.559331834083423	not_mentioned		not_mentioned	correct	ok	not_mentioned	released	unavailable
Haiku 5.5	imcs21	calibration	10691361	symptom_271	10691361	0.0006672000000000001	3.559331834083423	not_mentioned		not_mentioned	correct	ok	not_mentioned	released	unavailable
Haiku 5.5	imcs21	calibration	10691361	symptom_272	10691361	0.0006672000000000001	3.559331834083423	not_mentioned		not_mentioned	correct	ok	not_mentioned	released	unavailable
Haiku 5.5	imcs21	calibration	10691361	symptom_273	10691361	0.0006672000000000001	3.559331834083423	not_mentioned		not_mentioned	correct	ok	not_mentioned	released	unavailable
Haiku 5.5	imcs21	calibration	10691361	symptom_274	10691361	0.0006672000000000001	3.559331834083423	not_mentioned		not_mentioned	correct	ok	not_mentioned	released	unavailable
Haiku 5.5	imcs21	calibration	10691361	symptom_275	10691361	0.0006672000000000001	3.559331834083423	not_mentioned		not_mentioned	correct	ok	not_mentioned	released	unavailable
Haiku 5.5	imcs21	calibration	10691361	symptom_276	10691361	0.0006672000000000001	3.559331834083423	not_mentioned		not_mentioned	correct	ok	not_mentioned	released	unavailable
Haiku 5.5	imcs21	calibration	10691361	symptom_277	10691361	0.0006672000000000001	3.559331834083423	not_mentioned		not_mentioned	correct	ok	not_mentioned	released	unavailable
Haiku 5.5	imcs21	calibration	10691361	symptom_278	10691361	0.0006672000000000001	3.559331834083423	not_mentioned		not_mentioned	correct	ok	not_mentioned	released	unavailable
Haiku 5.5	imcs21	calibration	10691361	symptom_279	10691361	0.0006672000000000001	3.559331834083423	not_mentioned		not_mentioned	correct	ok	not_mentioned	released	unavailable
Haiku 5.5	imcs21	calibration	10691361	symptom_280	10691361	0.0006672000000000001	3.559331834083423	not_mentioned		not_mentioned	correct	ok	not_mentioned	released	unavailable
Haiku 5.5	imcs21	calibration	10691361	symptom_281	10691361	0.0006672000000000001	3.559331834083423	not_mentioned		not_mentioned	correct	ok	not_mentioned	released	unavailable
Haiku 5.5	imcs21	calibration	10691361	symptom_282	10691361	0.0006672000000000001	3.559331834083423	not_mentioned		not_mentioned	correct	ok	not_mentioned	released	unavailable
Haiku 5.5	imcs21	calibration	10691361	symptom_283	10691361	0.0006672000000000001	3.559331834083423	not_mentioned		not_mentioned	correct	ok	not_mentioned	released	unavailable
Haiku 5.5	imcs21	calibration	10691361	symptom_284	10691361	0.0006672000000000001	3.559331834083423	not_mentioned		not_mentioned	correct	ok	not_mentioned	released	unavailable
Haiku 5.5	imcs21	calibration	10691361	symptom_285	10691361	0.0006672000000000001	3.559331834083423	not_mentioned		not_mentioned	correct	ok	not_mentioned	released	unavailable
Haiku 5.5	imcs21	calibration	10691361	symptom_286	10691361	0.0006672000000000001	3.559331834083423	not_mentioned		not_mentioned	correct	ok	not_mentioned	released	unavailable
Haiku 5.5	imcs21	calibration	10691361	symptom_287	10691361	0.0006672000000000001	3.559331834083423	not_mentioned		not_mentioned	correct	ok	not_mentioned	released	unavailable
Haiku 5.5	imcs21	calibration	10691361	symptom_288	10691361	0.0006672000000000001	3.559331834083423	not_mentioned		not_mentioned	correct	ok	not_mentioned	released	unavailable
Haiku 5.5	imcs21	calibration	10691361	symptom_289	10691361	0.0006672000000000001	3.559331834083423	not_mentioned		not_mentioned	correct	ok	not_mentioned	released	unavailable
Haiku 5.5	imcs21	calibration	10691361	symptom_290	10691361	0.0006672000000000001	3.559331834083423	not_mentioned		not_mentioned	correct	ok	not_mentioned	released	unavailable
Haiku 5.5	imcs21	calibration	10691361	symptom_291	10691361	0.0006672000000000001	3.559331834083423	not_mentioned		not_mentioned	correct	ok	not_mentioned	released	unavailable
Haiku 5.5	imcs21	calibration	10691361	symptom_292	10691361	0.0006672000000000001	3.559331834083423	not_mentioned		not_mentioned	correct	ok	not_mentioned	released	unavailable
Haiku 5.5	imcs21	calibration	10691361	symptom_293	10691361	0.0006672000000000001	3.559331834083423	not_mentioned		not_mentioned	correct	ok	not_mentioned	released	unavailable
Haiku 5.5	imcs21	calibration	10691361	symptom_294	10691361	0.0006672000000000001	3.559331834083423	not_mentioned		not_mentioned	correct	ok	not_mentioned	released	unavailable
Haiku 5.5	imcs21	calibration	10691361	symptom_295	10691361	0.0006672000000000001	3.559331834083423	not_mentioned		not_mentioned	correct	ok	not_mentioned	released	unavailable
Haiku 5.5	imcs21	calibration	10691361	symptom_296	10691361	0.0006672000000000001	3.559331834083423	not_mentioned		not_mentioned	correct	ok	not_mentioned	released	unavailable
Haiku 5.5	imcs21	calibration	10691361	symptom_297	10691361	0.0006672000000000001	3.559331834083423	not_mentioned		not_mentioned	correct	ok	not_mentioned	released	unavailable
Haiku 5.5	imcs21	calibration	10691361	symptom_298	10691361	0.0006672000000000001	3.559331834083423	not_mentioned		not_mentioned	correct	ok	not_mentioned	released	unavailable
Haiku 5.5	imcs21	calibration	10691361	symptom_299	10691361	0.0006672000000000001	3.559331834083423	not_mentioned		not_mentioned	correct	ok	not_mentioned	released	unavailable
Haiku 5.5	imcs21	calibration	10691361	symptom_300	10691361	0.0006672000000000001	3.559331834083423	not_mentioned		not_mentioned	correct	ok	not_mentioned	released	unavailable
Haiku 5.5	imcs21	calibration	10691361	symptom_301	10691361	0.0006672000000000001	3.559331834083423	not_mentioned		not_mentioned	correct	ok	not_mentioned	released	unavailable
Haiku 5.5	imcs21	calibration	10691361	symptom_302	10691361	0.0006672000000000001	3.559331834083423	not_mentioned		not_mentioned	correct	ok	not_mentioned	released	unavailable
Haiku 5.5	imcs21	calibration	10691361	symptom_303	10691361	0.0006672000000000001	3.559331834083423	not_mentioned		not_mentioned	correct	ok	not_mentioned	released	unavailable
Haiku 5.5	imcs21	calibration	10691361	symptom_304	10691361	0.0006672000000000001	3.559331834083423	not_mentioned		not_mentioned	correct	ok	not_mentioned	released	unavailable
Haiku 5.5	imcs21	calibration	10691361	symptom_305	10691361	0.0006672000000000001	3.559331834083423	not_mentioned		not_mentioned	correct	ok	not_mentioned	released	unavailable
Haiku 5.5	imcs21	calibration	10691361	symptom_306	10691361	0.0006672000000000001	3.559331834083423	not_mentioned		not_mentioned	correct	ok	not_mentioned	released	unavailable
Haiku 5.5	imcs21	calibration	10691361	symptom_307	10691361	0.0006672000000000001	3.559331834083423	not_mentioned		not_mentioned	correct	ok	not_mentioned	released	unavailable
Haiku 5.5	imcs21	calibration	10691361	symptom_308	10691361	0.0006672000000000001	3.559331834083423	not_mentioned		not_mentioned	correct	ok	not_mentioned	released	unavailable
Haiku 5.5	imcs21	calibration	10691361	symptom_309	10691361	0.0006672000000000001	3.559331834083423	not_mentioned		not_mentioned	correct	ok	not_mentioned	released	unavailable
Haiku 5.5	imcs21	calibration	10691361	symptom_310	10691361	0.0006672000000000001	3.559331834083423	not_mentioned		not_mentioned	correct	ok	not_mentioned	released	unavailable
Haiku 5.5	imcs21	calibration	10691361	symptom_311	10691361	0.0006672000000000001	3.559331834083423	not_mentioned		not_mentioned	correct	ok	not_mentioned	released	unavailable
Haiku 5.5	imcs21	calibration	10691361	symptom_312	10691361	0.0006672000000000001	3.559331834083423	not_mentioned		not_mentioned	correct	ok	not_mentioned	released	unavailable
Haiku 5.5	imcs21	calibration	10691361	symptom_313	10691361	0.0006672000000000001	3.559331834083423	not_mentioned		not_mentioned	correct	ok	not_mentioned	released	unavailable
Haiku 5.5	imcs21	calibration	10691361	symptom_314	10691361	0.0006672000000000001	3.559331834083423	not_mentioned		not_mentioned	correct	ok	not_mentioned	released	unavailable
Haiku 5.5	imcs21	calibration	10691361	symptom_315	10691361	0.0006672000000000001	3.559331834083423	not_mentioned		not_mentioned	correct	ok	not_mentioned	released	unavailable
Haiku 5.5	imcs21	calibration	10691361	symptom_316	10691361	0.0006672000000000001	3.559331834083423	not_mentioned		not_mentioned	correct	ok	not_mentioned	released	unavailable
Haiku 5.5	imcs21	calibration	10691361	symptom_317	10691361	0.0006672000000000001	3.559331834083423	not_mentioned		not_mentioned	correct	ok	not_mentioned	released	unavailable
Haiku 5.5	imcs21	calibration	10691361	symptom_318	10691361	0.0006672000000000001	3.559331834083423	not_mentioned		not_mentioned	correct	ok	not_mentioned	released	unavailable
Haiku 5.5	imcs21	calibration	10691361	symptom_319	10691361	0.0006672000000000001	3.559331834083423	not_mentioned		not_mentioned	correct	ok	not_mentioned	released	unavailable
Haiku 5.5	imcs21	calibration	10691361	symptom_320	10691361	0.0006672000000000001	3.559331834083423	not_mentioned		not_mentioned	correct	ok	not_mentioned	released	unavailable
Haiku 5.5	imcs21	calibration	10691361	symptom_321	10691361	0.0006672000000000001	3.559331834083423	not_mentioned		not_mentioned	correct	ok	not_mentioned	released	unavailable
Haiku 5.5	imcs21	calibration	10691361	symptom_322	10691361	0.0006672000000000001	3.559331834083423	not_mentioned		not_mentioned	correct	ok	not_mentioned	released	unavailable
Haiku 5.5	imcs21	calibration	10691361	symptom_323	10691361	0.0006672000000000001	3.559331834083423	not_mentioned		not_mentioned	correct	ok	not_mentioned	released	unavailable
Haiku 5.5	imcs21	calibration	10691361	symptom_324	10691361	0.0006672000000000001	3.559331834083423	not_mentioned		not_mentioned	correct	ok	not_mentioned	released	unavailable
Haiku 5.5	imcs21	calibration	10691361	symptom_325	10691361	0.0006672000000000001	3.559331834083423	not_mentioned		not_mentioned	correct	ok	not_mentioned	released	unavailable
Haiku 5.5	imcs21	calibration	10691361	symptom_326	10691361	0.0006672000000000001	3.559331834083423	not_mentioned		not_mentioned	correct	ok	not_mentioned	released	unavailable
Haiku 5.5	imcs21	calibration	10691361	symptom_327	10691361	0.0006672000000000001	3.559331834083423	not_mentioned		not_mentioned	correct	ok	not_mentioned	released	unavailable
Haiku 5.5	imcs21	calibration	10691361	symptom_328	10691361	0.0006672000000000001	3.559331834083423	not_mentioned		not_mentioned	correct	ok	not_mentioned	released	unavailable
Haiku 5.5	imcs21	calibration	10691361	symptom_329	10691361	0.0006672000000000001	3.559331834083423	not_mentioned		not_mentioned	correct	ok	not_mentioned	released	unavailable
Haiku 5.5	imcs21	calibration	10691361	symptom_330	10691361	0.0006672000000000001	3.559331834083423	not_mentioned		not_mentioned	correct	ok	not_mentioned	released	unavailable
Haiku 5.5	imcs21	calibration	10692933	symptom_000	10692933	0.0008219000000000001	4.628333708038554	positive	0.85	positive	correct	ok	positive	released	reported_percentage
Haiku 5.5	imcs21	calibration	10692933	symptom_001	10692933	0.0008219000000000001	4.628333708038554	positive	0.92	positive	correct	ok	positive	released	reported_percentage
Haiku 5.5	imcs21	calibration	10692933	symptom_002	10692933	0.0008219000000000001	4.628333708038554	uncertain	0.55	positive	incorrect	ok	positive	released	reported_percentage
Haiku 5.5	imcs21	calibration	10692933	symptom_003	10692933	0.0008219000000000001	4.628333708038554	positive	0.9	positive	correct	ok	positive	released	reported_percentage
Haiku 5.5	imcs21	calibration	10692933	symptom_004	10692933	0.0008219000000000001	4.628333708038554	not_mentioned		not_mentioned	correct	ok	not_mentioned	released	unavailable
Haiku 5.5	imcs21	calibration	10692933	symptom_005	10692933	0.0008219000000000001	4.628333708038554	not_mentioned		uncertain	incorrect	ok	uncertain	released	unavailable
Haiku 5.5	imcs21	calibration	10692933	symptom_006	10692933	0.0008219000000000001	4.628333708038554	not_mentioned		not_mentioned	correct	ok	not_mentioned	released	unavailable
Haiku 5.5	imcs21	calibration	10692933	symptom_007	10692933	0.0008219000000000001	4.628333708038554	not_mentioned		uncertain	incorrect	ok	uncertain	released	unavailable
Haiku 5.5	imcs21	calibration	10692933	symptom_008	10692933	0.0008219000000000001	4.628333708038554	not_mentioned		not_mentioned	correct	ok	not_mentioned	released	unavailable
Haiku 5.5	imcs21	calibration	10692933	symptom_009	10692933	0.0008219000000000001	4.628333708038554	not_mentioned		uncertain	incorrect	ok	uncertain	released	unavailable
Haiku 5.5	imcs21	calibration	10692933	symptom_010	10692933	0.0008219000000000001	4.628333708038554	not_mentioned		not_mentioned	correct	ok	not_mentioned	released	unavailable
Haiku 5.5	imcs21	calibration	10692933	symptom_011	10692933	0.0008219000000000001	4.628333708038554	not_mentioned		not_mentioned	correct	ok	not_mentioned	released	unavailable
Haiku 5.5	imcs21	calibration	10692933	symptom_012	10692933	0.0008219000000000001	4.628333708038554	not_mentioned		not_mentioned	correct	ok	not_mentioned	released	unavailable
Haiku 5.5	imcs21	calibration	10692933	symptom_013	10692933	0.0008219000000000001	4.628333708038554	not_mentioned		not_mentioned	correct	ok	not_mentioned	released	unavailable
Haiku 5.5	imcs21	calibration	10692933	symptom_014	10692933	0.0008219000000000001	4.628333708038554	not_mentioned		uncertain	incorrect	ok	uncertain	released	unavailable
Haiku 5.5	imcs21	calibration	10692933	symptom_015	10692933	0.0008219000000000001	4.628333708038554	positive	0.8	positive	correct	ok	positive	released	reported_percentage
Haiku 5.5	imcs21	calibration	10692933	symptom_016	10692933	0.0008219000000000001	4.628333708038554	not_mentioned		not_mentioned	correct	ok	not_mentioned	released	unavailable
Haiku 5.5	imcs21	calibration	10692933	symptom_017	10692933	0.0008219000000000001	4.628333708038554	not_mentioned		not_mentioned	correct	ok	not_mentioned	released	unavailable
Haiku 5.5	imcs21	calibration	10692933	symptom_018	10692933	0.0008219000000000001	4.628333708038554	positive	0.85	positive	correct	ok	positive	released	reported_percentage
Haiku 5.5	imcs21	calibration	10692933	symptom_019	10692933	0.0008219000000000001	4.628333708038554	not_mentioned		not_mentioned	correct	ok	not_mentioned	released	unavailable
Haiku 5.5	imcs21	calibration	10692933	symptom_020	10692933	0.0008219000000000001	4.628333708038554	not_mentioned		not_mentioned	correct	ok	not_mentioned	released	unavailable
Haiku 5.5	imcs21	calibration	10692933	symptom_021	10692933	0.0008219000000000001	4.628333708038554	not_mentioned		positive	incorrect	ok	positive	released	unavailable
Haiku 5.5	imcs21	calibration	10692933	symptom_022	10692933	0.0008219000000000001	4.628333708038554	not_mentioned		not_mentioned	correct	ok	not_mentioned	released	unavailable
Haiku 5.5	imcs21	calibration	10692933	symptom_023	10692933	0.0008219000000000001	4.628333708038554	not_mentioned		not_mentioned	correct	ok	not_mentioned	released	unavailable
Haiku 5.5	imcs21	calibration	10692933	symptom_024	10692933	0.0008219000000000001	4.628333708038554	not_mentioned		not_mentioned	correct	ok	not_mentioned	released	unavailable
Haiku 5.5	imcs21	calibration	10692933	symptom_025	10692933	0.0008219000000000001	4.628333708038554	not_mentioned		not_mentioned	correct	ok	not_mentioned	released	unavailable
Haiku 5.5	imcs21	calibration	10692933	symptom_026	10692933	0.0008219000000000001	4.628333708038554	not_mentioned		not_mentioned	correct	ok	not_mentioned	released	unavailable
Haiku 5.5	imcs21	calibration	10692933	symptom_027	10692933	0.0008219000000000001	4.628333708038554	not_mentioned		not_mentioned	correct	ok	not_mentioned	released	unavailable
Haiku 5.5	imcs21	calibration	10692933	symptom_028	10692933	0.0008219000000000001	4.628333708038554	not_mentioned		not_mentioned	correct	ok	not_mentioned	released	unavailable
Haiku 5.5	imcs21	calibration	10692933	symptom_029	10692933	0.0008219000000000001	4.628333708038554	not_mentioned		not_mentioned	correct	ok	not_mentioned	released	unavailable
Haiku 5.5	imcs21	calibration	10692933	symptom_030	10692933	0.0008219000000000001	4.628333708038554	positive	0.8	uncertain	incorrect	ok	uncertain	released	reported_percentage
Haiku 5.5	imcs21	calibration	10692933	symptom_031	10692933	0.0008219000000000001	4.628333708038554	not_mentioned		uncertain	incorrect	ok	uncertain	released	unavailable
Haiku 5.5	imcs21	calibration	10692933	symptom_032	10692933	0.0008219000000000001	4.628333708038554	not_mentioned		not_mentioned	correct	ok	not_mentioned	released	unavailable
Haiku 5.5	imcs21	calibration	10692933	symptom_033	10692933	0.0008219000000000001	4.628333708038554	not_mentioned		uncertain	incorrect	ok	uncertain	released	unavailable
Haiku 5.5	imcs21	calibration	10692933	symptom_034	10692933	0.0008219000000000001	4.628333708038554	not_mentioned		not_mentioned	correct	ok	not_mentioned	released	unavailable
Haiku 5.5	imcs21	calibration	10692933	symptom_035	10692933	0.0008219000000000001	4.628333708038554	positive	0.65	uncertain	incorrect	ok	uncertain	released	reported_percentage
Haiku 5.5	imcs21	calibration	10692933	symptom_036	10692933	0.0008219000000000001	4.628333708038554	not_mentioned		not_mentioned	correct	ok	not_mentioned	released	unavailable
Haiku 5.5	imcs21	calibration	10692933	symptom_037	10692933	0.0008219000000000001	4.628333708038554	not_mentioned		not_mentioned	correct	ok	not_mentioned	released	unavailable
Haiku 5.5	imcs21	calibration	10692933	symptom_038	10692933	0.0008219000000000001	4.628333708038554	not_mentioned		not_mentioned	correct	ok	not_mentioned	released	unavailable
Haiku 5.5	imcs21	calibration	10692933	symptom_039	10692933	0.0008219000000000001	4.628333708038554	not_mentioned		not_mentioned	correct	ok	not_mentioned	released	unavailable
Haiku 5.5	imcs21	calibration	10692933	symptom_040	10692933	0.0008219000000000001	4.628333708038554	not_mentioned		not_mentioned	correct	ok	not_mentioned	released	unavailable
Haiku 5.5	imcs21	calibration	10692933	symptom_041	10692933	0.0008219000000000001	4.628333708038554	not_mentioned		not_mentioned	correct	ok	not_mentioned	released	unavailable
Haiku 5.5	imcs21	calibration	10692933	symptom_042	10692933	0.0008219000000000001	4.628333708038554	not_mentioned		not_mentioned	correct	ok	not_mentioned	released	unavailable
Haiku 5.5	imcs21	calibration	10692933	symptom_043	10692933	0.0008219000000000001	4.628333708038554	not_mentioned		not_mentioned	correct	ok	not_mentioned	released	unavailable
Haiku 5.5	imcs21	calibration	10692933	symptom_044	10692933	0.0008219000000000001	4.628333708038554	not_mentioned		not_mentioned	correct	ok	not_mentioned	released	unavailable
Haiku 5.5	imcs21	calibration	10692933	symptom_045	10692933	0.0008219000000000001	4.628333708038554	not_mentioned		not_mentioned	correct	ok	not_mentioned	released	unavailable
Haiku 5.5	imcs21	calibration	10692933	symptom_046	10692933	0.0008219000000000001	4.628333708038554	not_mentioned		not_mentioned	correct	ok	not_mentioned	released	unavailable
Haiku 5.5	imcs21	calibration	10692933	symptom_047	10692933	0.0008219000000000001	4.628333708038554	not_mentioned		not_mentioned	correct	ok	not_mentioned	released	unavailable
Haiku 5.5	imcs21	calibration	10692933	symptom_048	10692933	0.0008219000000000001	4.628333708038554	not_mentioned		not_mentioned	correct	ok	not_mentioned	released	unavailable
Haiku 5.5	imcs21	calibration	10692933	symptom_049	10692933	0.0008219000000000001	4.628333708038554	not_mentioned		not_mentioned	correct	ok	not_mentioned	released	unavailable
Haiku 5.5	imcs21	calibration	10692933	symptom_050	10692933	0.0008219000000000001	4.628333708038554	not_mentioned		not_mentioned	correct	ok	not_mentioned	released	unavailable
Haiku 5.5	imcs21	calibration	10692933	symptom_051	10692933	0.0008219000000000001	4.628333708038554	not_mentioned		not_mentioned	correct	ok	not_mentioned	released	unavailable
Haiku 5.5	imcs21	calibration	10692933	symptom_052	10692933	0.0008219000000000001	4.628333708038554	not_mentioned		not_mentioned	correct	ok	not_mentioned	released	unavailable
Haiku 5.5	imcs21	calibration	10692933	symptom_053	10692933	0.0008219000000000001	4.628333708038554	not_mentioned		not_mentioned	correct	ok	not_mentioned	released	unavailable
Haiku 5.5	imcs21	calibration	10692933	symptom_054	10692933	0.0008219000000000001	4.628333708038554	not_mentioned		not_mentioned	correct	ok	not_mentioned	released	unavailable
Haiku 5.5	imcs21	calibration	10692933	symptom_055	10692933	0.0008219000000000001	4.628333708038554	not_mentioned		not_mentioned	correct	ok	not_mentioned	released	unavailable
Haiku 5.5	imcs21	calibration	10692933	symptom_056	10692933	0.0008219000000000001	4.628333708038554	not_mentioned		not_mentioned	correct	ok	not_mentioned	released	unavailable
Haiku 5.5	imcs21	calibration	10692933	symptom_057	10692933	0.0008219000000000001	4.628333708038554	not_mentioned		not_mentioned	correct	ok	not_mentioned	released	unavailable
Haiku 5.5	imcs21	calibration	10692933	symptom_058	10692933	0.0008219000000000001	4.628333708038554	not_mentioned		not_mentioned	correct	ok	not_mentioned	released	unavailable
Haiku 5.5	imcs21	calibration	10692933	symptom_059	10692933	0.0008219000000000001	4.628333708038554	not_mentioned		not_mentioned	correct	ok	not_mentioned	released	unavailable
Haiku 5.5	imcs21	calibration	10692933	symptom_060	10692933	0.0008219000000000001	4.628333708038554	not_mentioned		not_mentioned	correct	ok	not_mentioned	released	unavailable
Haiku 5.5	imcs21	calibration	10692933	symptom_061	10692933	0.0008219000000000001	4.628333708038554	not_mentioned		not_mentioned	correct	ok	not_mentioned	released	unavailable
Haiku 5.5	imcs21	calibration	10692933	symptom_062	10692933	0.0008219000000000001	4.628333708038554	not_mentioned		not_mentioned	correct	ok	not_mentioned	released	unavailable
Haiku 5.5	imcs21	calibration	10692933	symptom_063	10692933	0.0008219000000000001	4.628333708038554	not_mentioned		not_mentioned	correct	ok	not_mentioned	released	unavailable
Haiku 5.5	imcs21	calibration	10692933	symptom_064	10692933	0.0008219000000000001	4.628333708038554	not_mentioned		not_mentioned	correct	ok	not_mentioned	released	unavailable
Haiku 5.5	imcs21	calibration	10692933	symptom_065	10692933	0.0008219000000000001	4.628333708038554	not_mentioned		not_mentioned	correct	ok	not_mentioned	released	unavailable
Haiku 5.5	imcs21	calibration	10692933	symptom_066	10692933	0.0008219000000000001	4.628333708038554	not_mentioned		not_mentioned	correct	ok	not_mentioned	released	unavailable
Haiku 5.5	imcs21	calibration	10692933	symptom_067	10692933	0.0008219000000000001	4.628333708038554	not_mentioned		not_mentioned	correct	ok	not_mentioned	released	unavailable
Haiku 5.5	imcs21	calibration	10692933	symptom_068	10692933	0.0008219000000000001	4.628333708038554	not_mentioned		not_mentioned	correct	ok	not_mentioned	released	unavailable
Haiku 5.5	imcs21	calibration	10692933	symptom_069	10692933	0.0008219000000000001	4.628333708038554	not_mentioned		not_mentioned	correct	ok	not_mentioned	released	unavailable
Haiku 5.5	imcs21	calibration	10692933	symptom_070	10692933	0.0008219000000000001	4.628333708038554	not_mentioned		not_mentioned	correct	ok	not_mentioned	released	unavailable
Haiku 5.5	imcs21	calibration	10692933	symptom_071	10692933	0.0008219000000000001	4.628333708038554	not_mentioned		not_mentioned	correct	ok	not_mentioned	released	unavailable
Haiku 5.5	imcs21	calibration	10692933	symptom_072	10692933	0.0008219000000000001	4.628333708038554	not_mentioned		not_mentioned	correct	ok	not_mentioned	released	unavailable
Haiku 5.5	imcs21	calibration	10692933	symptom_073	10692933	0.0008219000000000001	4.628333708038554	not_mentioned		not_mentioned	correct	ok	not_mentioned	released	unavailable
Haiku 5.5	imcs21	calibration	10692933	symptom_074	10692933	0.0008219000000000001	4.628333708038554	not_mentioned		not_mentioned	correct	ok	not_mentioned	released	unavailable
Haiku 5.5	imcs21	calibration	10692933	symptom_075	10692933	0.0008219000000000001	4.628333708038554	not_mentioned		not_mentioned	correct	ok	not_mentioned	released	unavailable
Haiku 5.5	imcs21	calibration	10692933	symptom_076	10692933	0.0008219000000000001	4.628333708038554	not_mentioned		not_mentioned	correct	ok	not_mentioned	released	unavailable
Haiku 5.5	imcs21	calibration	10692933	symptom_077	10692933	0.0008219000000000001	4.628333708038554	not_mentioned		not_mentioned	correct	ok	not_mentioned	released	unavailable
Haiku 5.5	imcs21	calibration	10692933	symptom_078	10692933	0.0008219000000000001	4.628333708038554	not_mentioned		not_mentioned	correct	ok	not_mentioned	released	unavailable
Haiku 5.5	imcs21	calibration	10692933	symptom_079	10692933	0.0008219000000000001	4.628333708038554	not_mentioned		not_mentioned	correct	ok	not_mentioned	released	unavailable
Haiku 5.5	imcs21	calibration	10692933	symptom_080	10692933	0.0008219000000000001	4.628333708038554	not_mentioned		not_mentioned	correct	ok	not_mentioned	released	unavailable
Haiku 5.5	imcs21	calibration	10692933	symptom_081	10692933	0.0008219000000000001	4.628333708038554	not_mentioned		not_mentioned	correct	ok	not_mentioned	released	unavailable
Haiku 5.5	imcs21	calibration	10692933	symptom_082	10692933	0.0008219000000000001	4.628333708038554	not_mentioned		not_mentioned	correct	ok	not_mentioned	released	unavailable
Haiku 5.5	imcs21	calibration	10692933	symptom_083	10692933	0.0008219000000000001	4.628333708038554	not_mentioned		not_mentioned	correct	ok	not_mentioned	released	unavailable
Haiku 5.5	imcs21	calibration	10692933	symptom_084	10692933	0.0008219000000000001	4.628333708038554	not_mentioned		not_mentioned	correct	ok	not_mentioned	released	unavailable
Haiku 5.5	imcs21	calibration	10692933	symptom_085	10692933	0.0008219000000000001	4.628333708038554	not_mentioned		not_mentioned	correct	ok	not_mentioned	released	unavailable
Haiku 5.5	imcs21	calibration	10692933	symptom_086	10692933	0.0008219000000000001	4.628333708038554	not_mentioned		not_mentioned	correct	ok	not_mentioned	released	unavailable
Haiku 5.5	imcs21	calibration	10692933	symptom_087	10692933	0.0008219000000000001	4.628333708038554	not_mentioned		not_mentioned	correct	ok	not_mentioned	released	unavailable
Haiku 5.5	imcs21	calibration	10692933	symptom_088	10692933	0.0008219000000000001	4.628333708038554	not_mentioned		not_mentioned	correct	ok	not_mentioned	released	unavailable
Haiku 5.5	imcs21	calibration	10692933	symptom_089	10692933	0.0008219000000000001	4.628333708038554	not_mentioned		not_mentioned	correct	ok	not_mentioned	released	unavailable
Haiku 5.5	imcs21	calibration	10692933	symptom_090	10692933	0.0008219000000000001	4.628333708038554	not_mentioned		not_mentioned	correct	ok	not_mentioned	released	unavailable
Haiku 5.5	imcs21	calibration	10692933	symptom_091	10692933	0.0008219000000000001	4.628333708038554	not_mentioned		not_mentioned	correct	ok	not_mentioned	released	unavailable
Haiku 5.5	imcs21	calibration	10692933	symptom_092	10692933	0.0008219000000000001	4.628333708038554	not_mentioned		not_mentioned	correct	ok	not_mentioned	released	unavailable
Haiku 5.5	imcs21	calibration	10692933	symptom_093	10692933	0.0008219000000000001	4.628333708038554	not_mentioned		not_mentioned	correct	ok	not_mentioned	released	unavailable
Haiku 5.5	imcs21	calibration	10692933	symptom_094	10692933	0.0008219000000000001	4.628333708038554	not_mentioned		not_mentioned	correct	ok	not_mentioned	released	unavailable
Haiku 5.5	imcs21	calibration	10692933	symptom_095	10692933	0.0008219000000000001	4.628333708038554	not_mentioned		not_mentioned	correct	ok	not_mentioned	released	unavailable
Haiku 5.5	imcs21	calibration	10692933	symptom_096	10692933	0.0008219000000000001	4.628333708038554	not_mentioned		not_mentioned	correct	ok	not_mentioned	released	unavailable
Haiku 5.5	imcs21	calibration	10692933	symptom_097	10692933	0.0008219000000000001	4.628333708038554	not_mentioned		not_mentioned	correct	ok	not_mentioned	released	unavailable
Haiku 5.5	imcs21	calibration	10692933	symptom_098	10692933	0.0008219000000000001	4.628333708038554	not_mentioned		not_mentioned	correct	ok	not_mentioned	released	unavailable
Haiku 5.5	imcs21	calibration	10692933	symptom_099	10692933	0.0008219000000000001	4.628333708038554	not_mentioned		not_mentioned	correct	ok	not_mentioned	released	unavailable
Haiku 5.5	imcs21	calibration	10692933	symptom_100	10692933	0.0008219000000000001	4.628333708038554	not_mentioned		not_mentioned	correct	ok	not_mentioned	released	unavailable
Haiku 5.5	imcs21	calibration	10692933	symptom_101	10692933	0.0008219000000000001	4.628333708038554	not_mentioned		not_mentioned	correct	ok	not_mentioned	released	unavailable
Haiku 5.5	imcs21	calibration	10692933	symptom_102	10692933	0.0008219000000000001	4.628333708038554	not_mentioned		uncertain	incorrect	ok	uncertain	released	unavailable
Haiku 5.5	imcs21	calibration	10692933	symptom_103	10692933	0.0008219000000000001	4.628333708038554	not_mentioned		not_mentioned	correct	ok	not_mentioned	released	unavailable
Haiku 5.5	imcs21	calibration	10692933	symptom_104	10692933	0.0008219000000000001	4.628333708038554	not_mentioned		not_mentioned	correct	ok	not_mentioned	released	unavailable
Haiku 5.5	imcs21	calibration	10692933	symptom_105	10692933	0.0008219000000000001	4.628333708038554	not_mentioned		not_mentioned	correct	ok	not_mentioned	released	unavailable
Haiku 5.5	imcs21	calibration	10692933	symptom_106	10692933	0.0008219000000000001	4.628333708038554	not_mentioned		not_mentioned	correct	ok	not_mentioned	released	unavailable
Haiku 5.5	imcs21	calibration	10692933	symptom_107	10692933	0.0008219000000000001	4.628333708038554	not_mentioned		not_mentioned	correct	ok	not_mentioned	released	unavailable
Haiku 5.5	imcs21	calibration	10692933	symptom_108	10692933	0.0008219000000000001	4.628333708038554	not_mentioned		not_mentioned	correct	ok	not_mentioned	released	unavailable
Haiku 5.5	imcs21	calibration	10692933	symptom_109	10692933	0.0008219000000000001	4.628333708038554	not_mentioned		not_mentioned	correct	ok	not_mentioned	released	unavailable
Haiku 5.5	imcs21	calibration	10692933	symptom_110	10692933	0.0008219000000000001	4.628333708038554	not_mentioned		not_mentioned	correct	ok	not_mentioned	released	unavailable
Haiku 5.5	imcs21	calibration	10692933	symptom_111	10692933	0.0008219000000000001	4.628333708038554	not_mentioned		not_mentioned	correct	ok	not_mentioned	released	unavailable
Haiku 5.5	imcs21	calibration	10692933	symptom_112	10692933	0.0008219000000000001	4.628333708038554	not_mentioned		not_mentioned	correct	ok	not_mentioned	released	unavailable
Haiku 5.5	imcs21	calibration	10692933	symptom_113	10692933	0.0008219000000000001	4.628333708038554	not_mentioned		not_mentioned	correct	ok	not_mentioned	released	unavailable
Haiku 5.5	imcs21	calibration	10692933	symptom_114	10692933	0.0008219000000000001	4.628333708038554	not_mentioned		not_mentioned	correct	ok	not_mentioned	released	unavailable
Haiku 5.5	imcs21	calibration	10692933	symptom_115	10692933	0.0008219000000000001	4.628333708038554	not_mentioned		not_mentioned	correct	ok	not_mentioned	released	unavailable
Haiku 5.5	imcs21	calibration	10692933	symptom_116	10692933	0.0008219000000000001	4.628333708038554	not_mentioned		not_mentioned	correct	ok	not_mentioned	released	unavailable
Haiku 5.5	imcs21	calibration	10692933	symptom_117	10692933	0.0008219000000000001	4.628333708038554	not_mentioned		not_mentioned	correct	ok	not_mentioned	released	unavailable
Haiku 5.5	imcs21	calibration	10692933	symptom_118	10692933	0.0008219000000000001	4.628333708038554	not_mentioned		not_mentioned	correct	ok	not_mentioned	released	unavailable
Haiku 5.5	imcs21	calibration	10692933	symptom_119	10692933	0.0008219000000000001	4.628333708038554	not_mentioned		not_mentioned	correct	ok	not_mentioned	released	unavailable
Haiku 5.5	imcs21	calibration	10692933	symptom_120	10692933	0.0008219000000000001	4.628333708038554	not_mentioned		not_mentioned	correct	ok	not_mentioned	released	unavailable
Haiku 5.5	imcs21	calibration	10692933	symptom_121	10692933	0.0008219000000000001	4.628333708038554	not_mentioned		not_mentioned	correct	ok	not_mentioned	released	unavailable
Haiku 5.5	imcs21	calibration	10692933	symptom_122	10692933	0.0008219000000000001	4.628333708038554	not_mentioned		not_mentioned	correct	ok	not_mentioned	released	unavailable
Haiku 5.5	imcs21	calibration	10692933	symptom_123	10692933	0.0008219000000000001	4.628333708038554	not_mentioned		not_mentioned	correct	ok	not_mentioned	released	unavailable
Haiku 5.5	imcs21	calibration	10692933	symptom_124	10692933	0.0008219000000000001	4.628333708038554	not_mentioned		not_mentioned	correct	ok	not_mentioned	released	unavailable
Haiku 5.5	imcs21	calibration	10692933	symptom_125	10692933	0.0008219000000000001	4.628333708038554	not_mentioned		not_mentioned	correct	ok	not_mentioned	released	unavailable
Haiku 5.5	imcs21	calibration	10692933	symptom_126	10692933	0.0008219000000000001	4.628333708038554	not_mentioned		not_mentioned	correct	ok	not_mentioned	released	unavailable
Haiku 5.5	imcs21	calibration	10692933	symptom_127	10692933	0.0008219000000000001	4.628333708038554	not_mentioned		not_mentioned	correct	ok	not_mentioned	released	unavailable
Haiku 5.5	imcs21	calibration	10692933	symptom_128	10692933	0.0008219000000000001	4.628333708038554	not_mentioned		not_mentioned	correct	ok	not_mentioned	released	unavailable
Haiku 5.5	imcs21	calibration	10692933	symptom_129	10692933	0.0008219000000000001	4.628333708038554	not_mentioned		not_mentioned	correct	ok	not_mentioned	released	unavailable
Haiku 5.5	imcs21	calibration	10692933	symptom_130	10692933	0.0008219000000000001	4.628333708038554	not_mentioned		not_mentioned	correct	ok	not_mentioned	released	unavailable
Haiku 5.5	imcs21	calibration	10692933	symptom_131	10692933	0.0008219000000000001	4.628333708038554	not_mentioned		not_mentioned	correct	ok	not_mentioned	released	unavailable
Haiku 5.5	imcs21	calibration	10692933	symptom_132	10692933	0.0008219000000000001	4.628333708038554	not_mentioned		not_mentioned	correct	ok	not_mentioned	released	unavailable
Haiku 5.5	imcs21	calibration	10692933	symptom_133	10692933	0.0008219000000000001	4.628333708038554	not_mentioned		not_mentioned	correct	ok	not_mentioned	released	unavailable
Haiku 5.5	imcs21	calibration	10692933	symptom_134	10692933	0.0008219000000000001	4.628333708038554	not_mentioned		not_mentioned	correct	ok	not_mentioned	released	unavailable
Haiku 5.5	imcs21	calibration	10692933	symptom_135	10692933	0.0008219000000000001	4.628333708038554	not_mentioned		not_mentioned	correct	ok	not_mentioned	released	unavailable
Haiku 5.5	imcs21	calibration	10692933	symptom_136	10692933	0.0008219000000000001	4.628333708038554	not_mentioned		not_mentioned	correct	ok	not_mentioned	released	unavailable
Haiku 5.5	imcs21	calibration	10692933	symptom_137	10692933	0.0008219000000000001	4.628333708038554	not_mentioned		not_mentioned	correct	ok	not_mentioned	released	unavailable
Haiku 5.5	imcs21	calibration	10692933	symptom_138	10692933	0.0008219000000000001	4.628333708038554	not_mentioned		not_mentioned	correct	ok	not_mentioned	released	unavailable
Haiku 5.5	imcs21	calibration	10692933	symptom_139	10692933	0.0008219000000000001	4.628333708038554	not_mentioned		not_mentioned	correct	ok	not_mentioned	released	unavailable
Haiku 5.5	imcs21	calibration	10692933	symptom_140	10692933	0.0008219000000000001	4.628333708038554	not_mentioned		not_mentioned	correct	ok	not_mentioned	released	unavailable
Haiku 5.5	imcs21	calibration	10692933	symptom_141	10692933	0.0008219000000000001	4.628333708038554	not_mentioned		not_mentioned	correct	ok	not_mentioned	released	unavailable
Haiku 5.5	imcs21	calibration	10692933	symptom_142	10692933	0.0008219000000000001	4.628333708038554	not_mentioned		not_mentioned	correct	ok	not_mentioned	released	unavailable
Haiku 5.5	imcs21	calibration	10692933	symptom_143	10692933	0.0008219000000000001	4.628333708038554	not_mentioned		not_mentioned	correct	ok	not_mentioned	released	unavailable
Haiku 5.5	imcs21	calibration	10692933	symptom_144	10692933	0.0008219000000000001	4.628333708038554	not_mentioned		not_mentioned	correct	ok	not_mentioned	released	unavailable
Haiku 5.5	imcs21	calibration	10692933	symptom_145	10692933	0.0008219000000000001	4.628333708038554	not_mentioned		not_mentioned	correct	ok	not_mentioned	released	unavailable
Haiku 5.5	imcs21	calibration	10692933	symptom_146	10692933	0.0008219000000000001	4.628333708038554	not_mentioned		not_mentioned	correct	ok	not_mentioned	released	unavailable
Haiku 5.5	imcs21	calibration	10692933	symptom_147	10692933	0.0008219000000000001	4.628333708038554	not_mentioned		not_mentioned	correct	ok	not_mentioned	released	unavailable
Haiku 5.5	imcs21	calibration	10692933	symptom_148	10692933	0.0008219000000000001	4.628333708038554	not_mentioned		not_mentioned	correct	ok	not_mentioned	released	unavailable
Haiku 5.5	imcs21	calibration	10692933	symptom_149	10692933	0.0008219000000000001	4.628333708038554	not_mentioned		not_mentioned	correct	ok	not_mentioned	released	unavailable
Haiku 5.5	imcs21	calibration	10692933	symptom_150	10692933	0.0008219000000000001	4.628333708038554	not_mentioned		not_mentioned	correct	ok	not_mentioned	released	unavailable
Haiku 5.5	imcs21	calibration	10692933	symptom_151	10692933	0.0008219000000000001	4.628333708038554	not_mentioned		not_mentioned	correct	ok	not_mentioned	released	unavailable
Haiku 5.5	imcs21	calibration	10692933	symptom_152	10692933	0.0008219000000000001	4.628333708038554	not_mentioned		not_mentioned	correct	ok	not_mentioned	released	unavailable
Haiku 5.5	imcs21	calibration	10692933	symptom_153	10692933	0.0008219000000000001	4.628333708038554	not_mentioned		not_mentioned	correct	ok	not_mentioned	released	unavailable
Haiku 5.5	imcs21	calibration	10692933	symptom_154	10692933	0.0008219000000000001	4.628333708038554	not_mentioned		not_mentioned	correct	ok	not_mentioned	released	unavailable
Haiku 5.5	imcs21	calibration	10692933	symptom_155	10692933	0.0008219000000000001	4.628333708038554	not_mentioned		not_mentioned	correct	ok	not_mentioned	released	unavailable
Haiku 5.5	imcs21	calibration	10692933	symptom_156	10692933	0.0008219000000000001	4.628333708038554	not_mentioned		not_mentioned	correct	ok	not_mentioned	released	unavailable
Haiku 5.5	imcs21	calibration	10692933	symptom_157	10692933	0.0008219000000000001	4.628333708038554	not_mentioned		not_mentioned	correct	ok	not_mentioned	released	unavailable
Haiku 5.5	imcs21	calibration	10692933	symptom_158	10692933	0.0008219000000000001	4.628333708038554	not_mentioned		not_mentioned	correct	ok	not_mentioned	released	unavailable
Haiku 5.5	imcs21	calibration	10692933	symptom_159	10692933	0.0008219000000000001	4.628333708038554	not_mentioned		not_mentioned	correct	ok	not_mentioned	released	unavailable
Haiku 5.5	imcs21	calibration	10692933	symptom_160	10692933	0.0008219000000000001	4.628333708038554	not_mentioned		not_mentioned	correct	ok	not_mentioned	released	unavailable
Haiku 5.5	imcs21	calibration	10692933	symptom_161	10692933	0.0008219000000000001	4.628333708038554	not_mentioned		not_mentioned	correct	ok	not_mentioned	released	unavailable
Haiku 5.5	imcs21	calibration	10692933	symptom_162	10692933	0.0008219000000000001	4.628333708038554	not_mentioned		not_mentioned	correct	ok	not_mentioned	released	unavailable
Haiku 5.5	imcs21	calibration	10692933	symptom_163	10692933	0.0008219000000000001	4.628333708038554	not_mentioned		not_mentioned	correct	ok	not_mentioned	released	unavailable
Haiku 5.5	imcs21	calibration	10692933	symptom_164	10692933	0.0008219000000000001	4.628333708038554	not_mentioned		not_mentioned	correct	ok	not_mentioned	released	unavailable
Haiku 5.5	imcs21	calibration	10692933	symptom_165	10692933	0.0008219000000000001	4.628333708038554	not_mentioned		not_mentioned	correct	ok	not_mentioned	released	unavailable
Haiku 5.5	imcs21	calibration	10692933	symptom_166	10692933	0.0008219000000000001	4.628333708038554	not_mentioned		not_mentioned	correct	ok	not_mentioned	released	unavailable
Haiku 5.5	imcs21	calibration	10692933	symptom_167	10692933	0.0008219000000000001	4.628333708038554	not_mentioned		not_mentioned	correct	ok	not_mentioned	released	unavailable
Haiku 5.5	imcs21	calibration	10692933	symptom_168	10692933	0.0008219000000000001	4.628333708038554	not_mentioned		not_mentioned	correct	ok	not_mentioned	released	unavailable
Haiku 5.5	imcs21	calibration	10692933	symptom_169	10692933	0.0008219000000000001	4.628333708038554	not_mentioned		not_mentioned	correct	ok	not_mentioned	released	unavailable
Haiku 5.5	imcs21	calibration	10692933	symptom_170	10692933	0.0008219000000000001	4.628333708038554	not_mentioned		not_mentioned	correct	ok	not_mentioned	released	unavailable
Haiku 5.5	imcs21	calibration	10692933	symptom_171	10692933	0.0008219000000000001	4.628333708038554	not_mentioned		not_mentioned	correct	ok	not_mentioned	released	unavailable
Haiku 5.5	imcs21	calibration	10692933	symptom_172	10692933	0.0008219000000000001	4.628333708038554	not_mentioned		not_mentioned	correct	ok	not_mentioned	released	unavailable
Haiku 5.5	imcs21	calibration	10692933	symptom_173	10692933	0.0008219000000000001	4.628333708038554	not_mentioned		not_mentioned	correct	ok	not_mentioned	released	unavailable
Haiku 5.5	imcs21	calibration	10692933	symptom_174	10692933	0.0008219000000000001	4.628333708038554	not_mentioned		not_mentioned	correct	ok	not_mentioned	released	unavailable
Haiku 5.5	imcs21	calibration	10692933	symptom_175	10692933	0.0008219000000000001	4.628333708038554	not_mentioned		not_mentioned	correct	ok	not_mentioned	released	unavailable
Haiku 5.5	imcs21	calibration	10692933	symptom_176	10692933	0.0008219000000000001	4.628333708038554	not_mentioned		not_mentioned	correct	ok	not_mentioned	released	unavailable
Haiku 5.5	imcs21	calibration	10692933	symptom_177	10692933	0.0008219000000000001	4.628333708038554	not_mentioned		not_mentioned	correct	ok	not_mentioned	released	unavailable
Haiku 5.5	imcs21	calibration	10692933	symptom_178	10692933	0.0008219000000000001	4.628333708038554	not_mentioned		not_mentioned	correct	ok	not_mentioned	released	unavailable
Haiku 5.5	imcs21	calibration	10692933	symptom_179	10692933	0.0008219000000000001	4.628333708038554	not_mentioned		not_mentioned	correct	ok	not_mentioned	released	unavailable
Haiku 5.5	imcs21	calibration	10692933	symptom_180	10692933	0.0008219000000000001	4.628333708038554	not_mentioned		not_mentioned	correct	ok	not_mentioned	released	unavailable
Haiku 5.5	imcs21	calibration	10692933	symptom_181	10692933	0.0008219000000000001	4.628333708038554	not_mentioned		not_mentioned	correct	ok	not_mentioned	released	unavailable
Haiku 5.5	imcs21	calibration	10692933	symptom_182	10692933	0.0008219000000000001	4.628333708038554	not_mentioned		not_mentioned	correct	ok	not_mentioned	released	unavailable
Haiku 5.5	imcs21	calibration	10692933	symptom_183	10692933	0.0008219000000000001	4.628333708038554	not_mentioned		not_mentioned	correct	ok	not_mentioned	released	unavailable
Haiku 5.5	imcs21	calibration	10692933	symptom_184	10692933	0.0008219000000000001	4.628333708038554	not_mentioned		not_mentioned	correct	ok	not_mentioned	released	unavailable
Haiku 5.5	imcs21	calibration	10692933	symptom_185	10692933	0.0008219000000000001	4.628333708038554	not_mentioned		not_mentioned	correct	ok	not_mentioned	released	unavailable
Haiku 5.5	imcs21	calibration	10692933	symptom_186	10692933	0.0008219000000000001	4.628333708038554	not_mentioned		not_mentioned	correct	ok	not_mentioned	released	unavailable
Haiku 5.5	imcs21	calibration	10692933	symptom_187	10692933	0.0008219000000000001	4.628333708038554	not_mentioned		not_mentioned	correct	ok	not_mentioned	released	unavailable
Haiku 5.5	imcs21	calibration	10692933	symptom_188	10692933	0.0008219000000000001	4.628333708038554	not_mentioned		not_mentioned	correct	ok	not_mentioned	released	unavailable
Haiku 5.5	imcs21	calibration	10692933	symptom_189	10692933	0.0008219000000000001	4.628333708038554	not_mentioned		not_mentioned	correct	ok	not_mentioned	released	unavailable
Haiku 5.5	imcs21	calibration	10692933	symptom_190	10692933	0.0008219000000000001	4.628333708038554	not_mentioned		not_mentioned	correct	ok	not_mentioned	released	unavailable
Haiku 5.5	imcs21	calibration	10692933	symptom_191	10692933	0.0008219000000000001	4.628333708038554	not_mentioned		not_mentioned	correct	ok	not_mentioned	released	unavailable
Haiku 5.5	imcs21	calibration	10692933	symptom_192	10692933	0.0008219000000000001	4.628333708038554	not_mentioned		not_mentioned	correct	ok	not_mentioned	released	unavailable
Haiku 5.5	imcs21	calibration	10692933	symptom_193	10692933	0.0008219000000000001	4.628333708038554	not_mentioned		not_mentioned	correct	ok	not_mentioned	released	unavailable
Haiku 5.5	imcs21	calibration	10692933	symptom_194	10692933	0.0008219000000000001	4.628333708038554	not_mentioned		not_mentioned	correct	ok	not_mentioned	released	unavailable
Haiku 5.5	imcs21	calibration	10692933	symptom_195	10692933	0.0008219000000000001	4.628333708038554	not_mentioned		not_mentioned	correct	ok	not_mentioned	released	unavailable
Haiku 5.5	imcs21	calibration	10692933	symptom_196	10692933	0.0008219000000000001	4.628333708038554	not_mentioned		not_mentioned	correct	ok	not_mentioned	released	unavailable
Haiku 5.5	imcs21	calibration	10692933	symptom_197	10692933	0.0008219000000000001	4.628333708038554	not_mentioned		not_mentioned	correct	ok	not_mentioned	released	unavailable
Haiku 5.5	imcs21	calibration	10692933	symptom_198	10692933	0.0008219000000000001	4.628333708038554	not_mentioned		not_mentioned	correct	ok	not_mentioned	released	unavailable
Haiku 5.5	imcs21	calibration	10692933	symptom_199	10692933	0.0008219000000000001	4.628333708038554	not_mentioned		not_mentioned	correct	ok	not_mentioned	released	unavailable
Haiku 5.5	imcs21	calibration	10692933	symptom_200	10692933	0.0008219000000000001	4.628333708038554	not_mentioned		not_mentioned	correct	ok	not_mentioned	released	unavailable
Haiku 5.5	imcs21	calibration	10692933	symptom_201	10692933	0.0008219000000000001	4.628333708038554	not_mentioned		not_mentioned	correct	ok	not_mentioned	released	unavailable
Haiku 5.5	imcs21	calibration	10692933	symptom_202	10692933	0.0008219000000000001	4.628333708038554	not_mentioned		not_mentioned	correct	ok	not_mentioned	released	unavailable
Haiku 5.5	imcs21	calibration	10692933	symptom_203	10692933	0.0008219000000000001	4.628333708038554	not_mentioned		not_mentioned	correct	ok	not_mentioned	released	unavailable
Haiku 5.5	imcs21	calibration	10692933	symptom_204	10692933	0.0008219000000000001	4.628333708038554	not_mentioned		not_mentioned	correct	ok	not_mentioned	released	unavailable
Haiku 5.5	imcs21	calibration	10692933	symptom_205	10692933	0.0008219000000000001	4.628333708038554	not_mentioned		not_mentioned	correct	ok	not_mentioned	released	unavailable
Haiku 5.5	imcs21	calibration	10692933	symptom_206	10692933	0.0008219000000000001	4.628333708038554	not_mentioned		not_mentioned	correct	ok	not_mentioned	released	unavailable
Haiku 5.5	imcs21	calibration	10692933	symptom_207	10692933	0.0008219000000000001	4.628333708038554	not_mentioned		not_mentioned	correct	ok	not_mentioned	released	unavailable
Haiku 5.5	imcs21	calibration	10692933	symptom_208	10692933	0.0008219000000000001	4.628333708038554	not_mentioned		not_mentioned	correct	ok	not_mentioned	released	unavailable
Haiku 5.5	imcs21	calibration	10692933	symptom_209	10692933	0.0008219000000000001	4.628333708038554	not_mentioned		not_mentioned	correct	ok	not_mentioned	released	unavailable
Haiku 5.5	imcs21	calibration	10692933	symptom_210	10692933	0.0008219000000000001	4.628333708038554	not_mentioned		not_mentioned	correct	ok	not_mentioned	released	unavailable
Haiku 5.5	imcs21	calibration	10692933	symptom_211	10692933	0.0008219000000000001	4.628333708038554	not_mentioned		not_mentioned	correct	ok	not_mentioned	released	unavailable
Haiku 5.5	imcs21	calibration	10692933	symptom_212	10692933	0.0008219000000000001	4.628333708038554	not_mentioned		not_mentioned	correct	ok	not_mentioned	released	unavailable
Haiku 5.5	imcs21	calibration	10692933	symptom_213	10692933	0.0008219000000000001	4.628333708038554	not_mentioned		not_mentioned	correct	ok	not_mentioned	released	unavailable
Haiku 5.5	imcs21	calibration	10692933	symptom_214	10692933	0.0008219000000000001	4.628333708038554	not_mentioned		not_mentioned	correct	ok	not_mentioned	released	unavailable
Haiku 5.5	imcs21	calibration	10692933	symptom_215	10692933	0.0008219000000000001	4.628333708038554	not_mentioned		not_mentioned	correct	ok	not_mentioned	released	unavailable
Haiku 5.5	imcs21	calibration	10692933	symptom_216	10692933	0.0008219000000000001	4.628333708038554	not_mentioned		not_mentioned	correct	ok	not_mentioned	released	unavailable
Haiku 5.5	imcs21	calibration	10692933	symptom_217	10692933	0.0008219000000000001	4.628333708038554	not_mentioned		not_mentioned	correct	ok	not_mentioned	released	unavailable
Haiku 5.5	imcs21	calibration	10692933	symptom_218	10692933	0.0008219000000000001	4.628333708038554	not_mentioned		not_mentioned	correct	ok	not_mentioned	released	unavailable
Haiku 5.5	imcs21	calibration	10692933	symptom_219	10692933	0.0008219000000000001	4.628333708038554	not_mentioned		not_mentioned	correct	ok	not_mentioned	released	unavailable
Haiku 5.5	imcs21	calibration	10692933	symptom_220	10692933	0.0008219000000000001	4.628333708038554	not_mentioned		not_mentioned	correct	ok	not_mentioned	released	unavailable
Haiku 5.5	imcs21	calibration	10692933	symptom_221	10692933	0.0008219000000000001	4.628333708038554	not_mentioned		not_mentioned	correct	ok	not_mentioned	released	unavailable
Haiku 5.5	imcs21	calibration	10692933	symptom_222	10692933	0.0008219000000000001	4.628333708038554	not_mentioned		not_mentioned	correct	ok	not_mentioned	released	unavailable
Haiku 5.5	imcs21	calibration	10692933	symptom_223	10692933	0.0008219000000000001	4.628333708038554	not_mentioned		not_mentioned	correct	ok	not_mentioned	released	unavailable
Haiku 5.5	imcs21	calibration	10692933	symptom_224	10692933	0.0008219000000000001	4.628333708038554	not_mentioned		not_mentioned	correct	ok	not_mentioned	released	unavailable
Haiku 5.5	imcs21	calibration	10692933	symptom_225	10692933	0.0008219000000000001	4.628333708038554	not_mentioned		not_mentioned	correct	ok	not_mentioned	released	unavailable
Haiku 5.5	imcs21	calibration	10692933	symptom_226	10692933	0.0008219000000000001	4.628333708038554	not_mentioned		not_mentioned	correct	ok	not_mentioned	released	unavailable
Haiku 5.5	imcs21	calibration	10692933	symptom_227	10692933	0.0008219000000000001	4.628333708038554	not_mentioned		not_mentioned	correct	ok	not_mentioned	released	unavailable
Haiku 5.5	imcs21	calibration	10692933	symptom_228	10692933	0.0008219000000000001	4.628333708038554	not_mentioned		not_mentioned	correct	ok	not_mentioned	released	unavailable
Haiku 5.5	imcs21	calibration	10692933	symptom_229	10692933	0.0008219000000000001	4.628333708038554	not_mentioned		not_mentioned	correct	ok	not_mentioned	released	unavailable
Haiku 5.5	imcs21	calibration	10692933	symptom_230	10692933	0.0008219000000000001	4.628333708038554	not_mentioned		not_mentioned	correct	ok	not_mentioned	released	unavailable
Haiku 5.5	imcs21	calibration	10692933	symptom_231	10692933	0.0008219000000000001	4.628333708038554	not_mentioned		not_mentioned	correct	ok	not_mentioned	released	unavailable
Haiku 5.5	imcs21	calibration	10692933	symptom_232	10692933	0.0008219000000000001	4.628333708038554	not_mentioned		not_mentioned	correct	ok	not_mentioned	released	unavailable
Haiku 5.5	imcs21	calibration	10692933	symptom_233	10692933	0.0008219000000000001	4.628333708038554	not_mentioned		not_mentioned	correct	ok	not_mentioned	released	unavailable
Haiku 5.5	imcs21	calibration	10692933	symptom_234	10692933	0.0008219000000000001	4.628333708038554	not_mentioned		not_mentioned	correct	ok	not_mentioned	released	unavailable
Haiku 5.5	imcs21	calibration	10692933	symptom_235	10692933	0.0008219000000000001	4.628333708038554	not_mentioned		not_mentioned	correct	ok	not_mentioned	released	unavailable
Haiku 5.5	imcs21	calibration	10692933	symptom_236	10692933	0.0008219000000000001	4.628333708038554	not_mentioned		not_mentioned	correct	ok	not_mentioned	released	unavailable
Haiku 5.5	imcs21	calibration	10692933	symptom_237	10692933	0.0008219000000000001	4.628333708038554	not_mentioned		not_mentioned	correct	ok	not_mentioned	released	unavailable
Haiku 5.5	imcs21	calibration	10692933	symptom_238	10692933	0.0008219000000000001	4.628333708038554	not_mentioned		not_mentioned	correct	ok	not_mentioned	released	unavailable
Haiku 5.5	imcs21	calibration	10692933	symptom_239	10692933	0.0008219000000000001	4.628333708038554	not_mentioned		not_mentioned	correct	ok	not_mentioned	released	unavailable
Haiku 5.5	imcs21	calibration	10692933	symptom_240	10692933	0.0008219000000000001	4.628333708038554	not_mentioned		not_mentioned	correct	ok	not_mentioned	released	unavailable
Haiku 5.5	imcs21	calibration	10692933	symptom_241	10692933	0.0008219000000000001	4.628333708038554	not_mentioned		not_mentioned	correct	ok	not_mentioned	released	unavailable
Haiku 5.5	imcs21	calibration	10692933	symptom_242	10692933	0.0008219000000000001	4.628333708038554	not_mentioned		not_mentioned	correct	ok	not_mentioned	released	unavailable
Haiku 5.5	imcs21	calibration	10692933	symptom_243	10692933	0.0008219000000000001	4.628333708038554	not_mentioned		not_mentioned	correct	ok	not_mentioned	released	unavailable
Haiku 5.5	imcs21	calibration	10692933	symptom_244	10692933	0.0008219000000000001	4.628333708038554	not_mentioned		not_mentioned	correct	ok	not_mentioned	released	unavailable
Haiku 5.5	imcs21	calibration	10692933	symptom_245	10692933	0.0008219000000000001	4.628333708038554	not_mentioned		not_mentioned	correct	ok	not_mentioned	released	unavailable
Haiku 5.5	imcs21	calibration	10692933	symptom_246	10692933	0.0008219000000000001	4.628333708038554	not_mentioned		not_mentioned	correct	ok	not_mentioned	released	unavailable
Haiku 5.5	imcs21	calibration	10692933	symptom_247	10692933	0.0008219000000000001	4.628333708038554	not_mentioned		not_mentioned	correct	ok	not_mentioned	released	unavailable
Haiku 5.5	imcs21	calibration	10692933	symptom_248	10692933	0.0008219000000000001	4.628333708038554	not_mentioned		not_mentioned	correct	ok	not_mentioned	released	unavailable
Haiku 5.5	imcs21	calibration	10692933	symptom_249	10692933	0.0008219000000000001	4.628333708038554	not_mentioned		not_mentioned	correct	ok	not_mentioned	released	unavailable
Haiku 5.5	imcs21	calibration	10692933	symptom_250	10692933	0.0008219000000000001	4.628333708038554	not_mentioned		not_mentioned	correct	ok	not_mentioned	released	unavailable
Haiku 5.5	imcs21	calibration	10692933	symptom_251	10692933	0.0008219000000000001	4.628333708038554	not_mentioned		not_mentioned	correct	ok	not_mentioned	released	unavailable
Haiku 5.5	imcs21	calibration	10692933	symptom_252	10692933	0.0008219000000000001	4.628333708038554	not_mentioned		not_mentioned	correct	ok	not_mentioned	released	unavailable
Haiku 5.5	imcs21	calibration	10692933	symptom_253	10692933	0.0008219000000000001	4.628333708038554	not_mentioned		not_mentioned	correct	ok	not_mentioned	released	unavailable
Haiku 5.5	imcs21	calibration	10692933	symptom_254	10692933	0.0008219000000000001	4.628333708038554	not_mentioned		not_mentioned	correct	ok	not_mentioned	released	unavailable
Haiku 5.5	imcs21	calibration	10692933	symptom_255	10692933	0.0008219000000000001	4.628333708038554	not_mentioned		not_mentioned	correct	ok	not_mentioned	released	unavailable
Haiku 5.5	imcs21	calibration	10692933	symptom_256	10692933	0.0008219000000000001	4.628333708038554	not_mentioned		not_mentioned	correct	ok	not_mentioned	released	unavailable
Haiku 5.5	imcs21	calibration	10692933	symptom_257	10692933	0.0008219000000000001	4.628333708038554	not_mentioned		not_mentioned	correct	ok	not_mentioned	released	unavailable
Haiku 5.5	imcs21	calibration	10692933	symptom_258	10692933	0.0008219000000000001	4.628333708038554	not_mentioned		not_mentioned	correct	ok	not_mentioned	released	unavailable
Haiku 5.5	imcs21	calibration	10692933	symptom_259	10692933	0.0008219000000000001	4.628333708038554	not_mentioned		not_mentioned	correct	ok	not_mentioned	released	unavailable
Haiku 5.5	imcs21	calibration	10692933	symptom_260	10692933	0.0008219000000000001	4.628333708038554	not_mentioned		not_mentioned	correct	ok	not_mentioned	released	unavailable
Haiku 5.5	imcs21	calibration	10692933	symptom_261	10692933	0.0008219000000000001	4.628333708038554	not_mentioned		not_mentioned	correct	ok	not_mentioned	released	unavailable
Haiku 5.5	imcs21	calibration	10692933	symptom_262	10692933	0.0008219000000000001	4.628333708038554	not_mentioned		not_mentioned	correct	ok	not_mentioned	released	unavailable
Haiku 5.5	imcs21	calibration	10692933	symptom_263	10692933	0.0008219000000000001	4.628333708038554	not_mentioned		not_mentioned	correct	ok	not_mentioned	released	unavailable
Haiku 5.5	imcs21	calibration	10692933	symptom_264	10692933	0.0008219000000000001	4.628333708038554	not_mentioned		not_mentioned	correct	ok	not_mentioned	released	unavailable
Haiku 5.5	imcs21	calibration	10692933	symptom_265	10692933	0.0008219000000000001	4.628333708038554	not_mentioned		not_mentioned	correct	ok	not_mentioned	released	unavailable
Haiku 5.5	imcs21	calibration	10692933	symptom_266	10692933	0.0008219000000000001	4.628333708038554	not_mentioned		not_mentioned	correct	ok	not_mentioned	released	unavailable
Haiku 5.5	imcs21	calibration	10692933	symptom_267	10692933	0.0008219000000000001	4.628333708038554	not_mentioned		not_mentioned	correct	ok	not_mentioned	released	unavailable
Haiku 5.5	imcs21	calibration	10692933	symptom_268	10692933	0.0008219000000000001	4.628333708038554	not_mentioned		not_mentioned	correct	ok	not_mentioned	released	unavailable
Haiku 5.5	imcs21	calibration	10692933	symptom_269	10692933	0.0008219000000000001	4.628333708038554	not_mentioned		not_mentioned	correct	ok	not_mentioned	released	unavailable
Haiku 5.5	imcs21	calibration	10692933	symptom_270	10692933	0.0008219000000000001	4.628333708038554	not_mentioned		not_mentioned	correct	ok	not_mentioned	released	unavailable
Haiku 5.5	imcs21	calibration	10692933	symptom_271	10692933	0.0008219000000000001	4.628333708038554	not_mentioned		not_mentioned	correct	ok	not_mentioned	released	unavailable
Haiku 5.5	imcs21	calibration	10692933	symptom_272	10692933	0.0008219000000000001	4.628333708038554	not_mentioned		not_mentioned	correct	ok	not_mentioned	released	unavailable
Haiku 5.5	imcs21	calibration	10692933	symptom_273	10692933	0.0008219000000000001	4.628333708038554	not_mentioned		not_mentioned	correct	ok	not_mentioned	released	unavailable
Haiku 5.5	imcs21	calibration	10692933	symptom_274	10692933	0.0008219000000000001	4.628333708038554	not_mentioned		not_mentioned	correct	ok	not_mentioned	released	unavailable
Haiku 5.5	imcs21	calibration	10692933	symptom_275	10692933	0.0008219000000000001	4.628333708038554	not_mentioned		not_mentioned	correct	ok	not_mentioned	released	unavailable
Haiku 5.5	imcs21	calibration	10692933	symptom_276	10692933	0.0008219000000000001	4.628333708038554	not_mentioned		not_mentioned	correct	ok	not_mentioned	released	unavailable
Haiku 5.5	imcs21	calibration	10692933	symptom_277	10692933	0.0008219000000000001	4.628333708038554	not_mentioned		not_mentioned	correct	ok	not_mentioned	released	unavailable
Haiku 5.5	imcs21	calibration	10692933	symptom_278	10692933	0.0008219000000000001	4.628333708038554	not_mentioned		not_mentioned	correct	ok	not_mentioned	released	unavailable
Haiku 5.5	imcs21	calibration	10692933	symptom_279	10692933	0.0008219000000000001	4.628333708038554	not_mentioned		not_mentioned	correct	ok	not_mentioned	released	unavailable
Haiku 5.5	imcs21	calibration	10692933	symptom_280	10692933	0.0008219000000000001	4.628333708038554	not_mentioned		not_mentioned	correct	ok	not_mentioned	released	unavailable
Haiku 5.5	imcs21	calibration	10692933	symptom_281	10692933	0.0008219000000000001	4.628333708038554	not_mentioned		not_mentioned	correct	ok	not_mentioned	released	unavailable
Haiku 5.5	imcs21	calibration	10692933	symptom_282	10692933	0.0008219000000000001	4.628333708038554	not_mentioned		not_mentioned	correct	ok	not_mentioned	released	unavailable
Haiku 5.5	imcs21	calibration	10692933	symptom_283	10692933	0.0008219000000000001	4.628333708038554	not_mentioned		not_mentioned	correct	ok	not_mentioned	released	unavailable
Haiku 5.5	imcs21	calibration	10692933	symptom_284	10692933	0.0008219000000000001	4.628333708038554	not_mentioned		not_mentioned	correct	ok	not_mentioned	released	unavailable
Haiku 5.5	imcs21	calibration	10692933	symptom_285	10692933	0.0008219000000000001	4.628333708038554	not_mentioned		not_mentioned	correct	ok	not_mentioned	released	unavailable
Haiku 5.5	imcs21	calibration	10692933	symptom_286	10692933	0.0008219000000000001	4.628333708038554	not_mentioned		not_mentioned	correct	ok	not_mentioned	released	unavailable
Haiku 5.5	imcs21	calibration	10692933	symptom_287	10692933	0.0008219000000000001	4.628333708038554	not_mentioned		not_mentioned	correct	ok	not_mentioned	released	unavailable
Haiku 5.5	imcs21	calibration	10692933	symptom_288	10692933	0.0008219000000000001	4.628333708038554	not_mentioned		not_mentioned	correct	ok	not_mentioned	released	unavailable
Haiku 5.5	imcs21	calibration	10692933	symptom_289	10692933	0.0008219000000000001	4.628333708038554	not_mentioned		not_mentioned	correct	ok	not_mentioned	released	unavailable
Haiku 5.5	imcs21	calibration	10692933	symptom_290	10692933	0.0008219000000000001	4.628333708038554	not_mentioned		not_mentioned	correct	ok	not_mentioned	released	unavailable
Haiku 5.5	imcs21	calibration	10692933	symptom_291	10692933	0.0008219000000000001	4.628333708038554	not_mentioned		not_mentioned	correct	ok	not_mentioned	released	unavailable
Haiku 5.5	imcs21	calibration	10692933	symptom_292	10692933	0.0008219000000000001	4.628333708038554	not_mentioned		not_mentioned	correct	ok	not_mentioned	released	unavailable
Haiku 5.5	imcs21	calibration	10692933	symptom_293	10692933	0.0008219000000000001	4.628333708038554	not_mentioned		not_mentioned	correct	ok	not_mentioned	released	unavailable
Haiku 5.5	imcs21	calibration	10692933	symptom_294	10692933	0.0008219000000000001	4.628333708038554	not_mentioned		not_mentioned	correct	ok	not_mentioned	released	unavailable
Haiku 5.5	imcs21	calibration	10692933	symptom_295	10692933	0.0008219000000000001	4.628333708038554	not_mentioned		not_mentioned	correct	ok	not_mentioned	released	unavailable
Haiku 5.5	imcs21	calibration	10692933	symptom_296	10692933	0.0008219000000000001	4.628333708038554	not_mentioned		not_mentioned	correct	ok	not_mentioned	released	unavailable
Haiku 5.5	imcs21	calibration	10692933	symptom_297	10692933	0.0008219000000000001	4.628333708038554	not_mentioned		not_mentioned	correct	ok	not_mentioned	released	unavailable
Haiku 5.5	imcs21	calibration	10692933	symptom_298	10692933	0.0008219000000000001	4.628333708038554	not_mentioned		not_mentioned	correct	ok	not_mentioned	released	unavailable
Haiku 5.5	imcs21	calibration	10692933	symptom_299	10692933	0.0008219000000000001	4.628333708038554	not_mentioned		not_mentioned	correct	ok	not_mentioned	released	unavailable
Haiku 5.5	imcs21	calibration	10692933	symptom_300	10692933	0.0008219000000000001	4.628333708038554	not_mentioned		not_mentioned	correct	ok	not_mentioned	released	unavailable
Haiku 5.5	imcs21	calibration	10692933	symptom_301	10692933	0.0008219000000000001	4.628333708038554	not_mentioned		not_mentioned	correct	ok	not_mentioned	released	unavailable
Haiku 5.5	imcs21	calibration	10692933	symptom_302	10692933	0.0008219000000000001	4.628333708038554	not_mentioned		not_mentioned	correct	ok	not_mentioned	released	unavailable
Haiku 5.5	imcs21	calibration	10692933	symptom_303	10692933	0.0008219000000000001	4.628333708038554	not_mentioned		not_mentioned	correct	ok	not_mentioned	released	unavailable
Haiku 5.5	imcs21	calibration	10692933	symptom_304	10692933	0.0008219000000000001	4.628333708038554	not_mentioned		not_mentioned	correct	ok	not_mentioned	released	unavailable
Haiku 5.5	imcs21	calibration	10692933	symptom_305	10692933	0.0008219000000000001	4.628333708038554	not_mentioned		not_mentioned	correct	ok	not_mentioned	released	unavailable
Haiku 5.5	imcs21	calibration	10692933	symptom_306	10692933	0.0008219000000000001	4.628333708038554	not_mentioned		not_mentioned	correct	ok	not_mentioned	released	unavailable
Haiku 5.5	imcs21	calibration	10692933	symptom_307	10692933	0.0008219000000000001	4.628333708038554	not_mentioned		not_mentioned	correct	ok	not_mentioned	released	unavailable
Haiku 5.5	imcs21	calibration	10692933	symptom_308	10692933	0.0008219000000000001	4.628333708038554	not_mentioned		not_mentioned	correct	ok	not_mentioned	released	unavailable
Haiku 5.5	imcs21	calibration	10692933	symptom_309	10692933	0.0008219000000000001	4.628333708038554	not_mentioned		not_mentioned	correct	ok	not_mentioned	released	unavailable
Haiku 5.5	imcs21	calibration	10692933	symptom_310	10692933	0.0008219000000000001	4.628333708038554	not_mentioned		not_mentioned	correct	ok	not_mentioned	released	unavailable
Haiku 5.5	imcs21	calibration	10692933	symptom_311	10692933	0.0008219000000000001	4.628333708038554	not_mentioned		not_mentioned	correct	ok	not_mentioned	released	unavailable
Haiku 5.5	imcs21	calibration	10692933	symptom_312	10692933	0.0008219000000000001	4.628333708038554	not_mentioned		not_mentioned	correct	ok	not_mentioned	released	unavailable
Haiku 5.5	imcs21	calibration	10692933	symptom_313	10692933	0.0008219000000000001	4.628333708038554	not_mentioned		not_mentioned	correct	ok	not_mentioned	released	unavailable
Haiku 5.5	imcs21	calibration	10692933	symptom_314	10692933	0.0008219000000000001	4.628333708038554	not_mentioned		not_mentioned	correct	ok	not_mentioned	released	unavailable
Haiku 5.5	imcs21	calibration	10692933	symptom_315	10692933	0.0008219000000000001	4.628333708038554	not_mentioned		not_mentioned	correct	ok	not_mentioned	released	unavailable
Haiku 5.5	imcs21	calibration	10692933	symptom_316	10692933	0.0008219000000000001	4.628333708038554	not_mentioned		not_mentioned	correct	ok	not_mentioned	released	unavailable
Haiku 5.5	imcs21	calibration	10692933	symptom_317	10692933	0.0008219000000000001	4.628333708038554	not_mentioned		not_mentioned	correct	ok	not_mentioned	released	unavailable
Haiku 5.5	imcs21	calibration	10692933	symptom_318	10692933	0.0008219000000000001	4.628333708038554	not_mentioned		not_mentioned	correct	ok	not_mentioned	released	unavailable
Haiku 5.5	imcs21	calibration	10692933	symptom_319	10692933	0.0008219000000000001	4.628333708038554	not_mentioned		not_mentioned	correct	ok	not_mentioned	released	unavailable
Haiku 5.5	imcs21	calibration	10692933	symptom_320	10692933	0.0008219000000000001	4.628333708038554	not_mentioned		not_mentioned	correct	ok	not_mentioned	released	unavailable
Haiku 5.5	imcs21	calibration	10692933	symptom_321	10692933	0.0008219000000000001	4.628333708038554	not_mentioned		not_mentioned	correct	ok	not_mentioned	released	unavailable
Haiku 5.5	imcs21	calibration	10692933	symptom_322	10692933	0.0008219000000000001	4.628333708038554	not_mentioned		not_mentioned	correct	ok	not_mentioned	released	unavailable
Haiku 5.5	imcs21	calibration	10692933	symptom_323	10692933	0.0008219000000000001	4.628333708038554	not_mentioned		not_mentioned	correct	ok	not_mentioned	released	unavailable
Haiku 5.5	imcs21	calibration	10692933	symptom_324	10692933	0.0008219000000000001	4.628333708038554	not_mentioned		not_mentioned	correct	ok	not_mentioned	released	unavailable
Haiku 5.5	imcs21	calibration	10692933	symptom_325	10692933	0.0008219000000000001	4.628333708038554	not_mentioned		not_mentioned	correct	ok	not_mentioned	released	unavailable
Haiku 5.5	imcs21	calibration	10692933	symptom_326	10692933	0.0008219000000000001	4.628333708038554	not_mentioned		not_mentioned	correct	ok	not_mentioned	released	unavailable
Haiku 5.5	imcs21	calibration	10692933	symptom_327	10692933	0.0008219000000000001	4.628333708038554	not_mentioned		not_mentioned	correct	ok	not_mentioned	released	unavailable
Haiku 5.5	imcs21	calibration	10692933	symptom_328	10692933	0.0008219000000000001	4.628333708038554	not_mentioned		not_mentioned	correct	ok	not_mentioned	released	unavailable
Haiku 5.5	imcs21	calibration	10692933	symptom_329	10692933	0.0008219000000000001	4.628333708038554	not_mentioned		not_mentioned	correct	ok	not_mentioned	released	unavailable
Haiku 5.5	imcs21	calibration	10692933	symptom_330	10692933	0.0008219000000000001	4.628333708038554	not_mentioned		not_mentioned	correct	ok	not_mentioned	released	unavailable
Haiku 5.5	imcs21	calibration	10694851	symptom_000	10694851	0.000729	4.7665978751610965	positive	0.98	positive	correct	ok	positive	released	reported_percentage
Haiku 5.5	imcs21	calibration	10694851	symptom_001	10694851	0.000729	4.7665978751610965	negative	0.95	negative	correct	ok	negative	released	reported_percentage
Haiku 5.5	imcs21	calibration	10694851	symptom_002	10694851	0.000729	4.7665978751610965	not_mentioned		uncertain	incorrect	ok	uncertain	released	unavailable
Haiku 5.5	imcs21	calibration	10694851	symptom_003	10694851	0.000729	4.7665978751610965	negative	0.85	negative	correct	ok	negative	released	reported_percentage
Haiku 5.5	imcs21	calibration	10694851	symptom_004	10694851	0.000729	4.7665978751610965	negative	0.7	not_mentioned	incorrect	ok	not_mentioned	released	reported_percentage
Haiku 5.5	imcs21	calibration	10694851	symptom_005	10694851	0.000729	4.7665978751610965	positive	0.92	positive	correct	ok	positive	released	reported_percentage
Haiku 5.5	imcs21	calibration	10694851	symptom_006	10694851	0.000729	4.7665978751610965	negative	0.0	not_mentioned	incorrect	ok	not_mentioned	released	reported_percentage
Haiku 5.5	imcs21	calibration	10694851	symptom_007	10694851	0.000729	4.7665978751610965	not_mentioned		not_mentioned	correct	ok	not_mentioned	released	unavailable
Haiku 5.5	imcs21	calibration	10694851	symptom_008	10694851	0.000729	4.7665978751610965	not_mentioned		not_mentioned	correct	ok	not_mentioned	released	unavailable
Haiku 5.5	imcs21	calibration	10694851	symptom_009	10694851	0.000729	4.7665978751610965	not_mentioned		not_mentioned	correct	ok	not_mentioned	released	unavailable
Haiku 5.5	imcs21	calibration	10694851	symptom_010	10694851	0.000729	4.7665978751610965	not_mentioned		not_mentioned	correct	ok	not_mentioned	released	unavailable
Haiku 5.5	imcs21	calibration	10694851	symptom_011	10694851	0.000729	4.7665978751610965	uncertain	0.7	uncertain	correct	ok	uncertain	released	reported_percentage
Haiku 5.5	imcs21	calibration	10694851	symptom_012	10694851	0.000729	4.7665978751610965	uncertain	0.7	uncertain	correct	ok	uncertain	released	reported_percentage
Haiku 5.5	imcs21	calibration	10694851	symptom_013	10694851	0.000729	4.7665978751610965	not_mentioned		not_mentioned	correct	ok	not_mentioned	released	unavailable
Haiku 5.5	imcs21	calibration	10694851	symptom_014	10694851	0.000729	4.7665978751610965	not_mentioned		not_mentioned	correct	ok	not_mentioned	released	unavailable
Haiku 5.5	imcs21	calibration	10694851	symptom_015	10694851	0.000729	4.7665978751610965	not_mentioned		not_mentioned	correct	ok	not_mentioned	released	unavailable
Haiku 5.5	imcs21	calibration	10694851	symptom_016	10694851	0.000729	4.7665978751610965	not_mentioned		not_mentioned	correct	ok	not_mentioned	released	unavailable
Haiku 5.5	imcs21	calibration	10694851	symptom_017	10694851	0.000729	4.7665978751610965	not_mentioned		not_mentioned	correct	ok	not_mentioned	released	unavailable
Haiku 5.5	imcs21	calibration	10694851	symptom_018	10694851	0.000729	4.7665978751610965	not_mentioned		not_mentioned	correct	ok	not_mentioned	released	unavailable
Haiku 5.5	imcs21	calibration	10694851	symptom_019	10694851	0.000729	4.7665978751610965	not_mentioned		not_mentioned	correct	ok	not_mentioned	released	unavailable
Haiku 5.5	imcs21	calibration	10694851	symptom_020	10694851	0.000729	4.7665978751610965	not_mentioned		not_mentioned	correct	ok	not_mentioned	released	unavailable
Haiku 5.5	imcs21	calibration	10694851	symptom_021	10694851	0.000729	4.7665978751610965	not_mentioned		not_mentioned	correct	ok	not_mentioned	released	unavailable
Haiku 5.5	imcs21	calibration	10694851	symptom_022	10694851	0.000729	4.7665978751610965	not_mentioned		not_mentioned	correct	ok	not_mentioned	released	unavailable
Haiku 5.5	imcs21	calibration	10694851	symptom_023	10694851	0.000729	4.7665978751610965	not_mentioned		not_mentioned	correct	ok	not_mentioned	released	unavailable
Haiku 5.5	imcs21	calibration	10694851	symptom_024	10694851	0.000729	4.7665978751610965	not_mentioned		not_mentioned	correct	ok	not_mentioned	released	unavailable
Haiku 5.5	imcs21	calibration	10694851	symptom_025	10694851	0.000729	4.7665978751610965	not_mentioned		not_mentioned	correct	ok	not_mentioned	released	unavailable
Haiku 5.5	imcs21	calibration	10694851	symptom_026	10694851	0.000729	4.7665978751610965	not_mentioned		not_mentioned	correct	ok	not_mentioned	released	unavailable
Haiku 5.5	imcs21	calibration	10694851	symptom_027	10694851	0.000729	4.7665978751610965	not_mentioned		not_mentioned	correct	ok	not_mentioned	released	unavailable
Haiku 5.5	imcs21	calibration	10694851	symptom_028	10694851	0.000729	4.7665978751610965	not_mentioned		not_mentioned	correct	ok	not_mentioned	released	unavailable
Haiku 5.5	imcs21	calibration	10694851	symptom_029	10694851	0.000729	4.7665978751610965	not_mentioned		not_mentioned	correct	ok	not_mentioned	released	unavailable
Haiku 5.5	imcs21	calibration	10694851	symptom_030	10694851	0.000729	4.7665978751610965	negative	0.8	not_mentioned	incorrect	ok	not_mentioned	released	reported_percentage
Haiku 5.5	imcs21	calibration	10694851	symptom_031	10694851	0.000729	4.7665978751610965	not_mentioned		not_mentioned	correct	ok	not_mentioned	released	unavailable
Haiku 5.5	imcs21	calibration	10694851	symptom_032	10694851	0.000729	4.7665978751610965	not_mentioned		not_mentioned	correct	ok	not_mentioned	released	unavailable
Haiku 5.5	imcs21	calibration	10694851	symptom_033	10694851	0.000729	4.7665978751610965	not_mentioned		not_mentioned	correct	ok	not_mentioned	released	unavailable
Haiku 5.5	imcs21	calibration	10694851	symptom_034	10694851	0.000729	4.7665978751610965	not_mentioned		not_mentioned	correct	ok	not_mentioned	released	unavailable
Haiku 5.5	imcs21	calibration	10694851	symptom_035	10694851	0.000729	4.7665978751610965	uncertain	0.75	uncertain	correct	ok	uncertain	released	reported_percentage
Haiku 5.5	imcs21	calibration	10694851	symptom_036	10694851	0.000729	4.7665978751610965	not_mentioned		not_mentioned	correct	ok	not_mentioned	released	unavailable
Haiku 5.5	imcs21	calibration	10694851	symptom_037	10694851	0.000729	4.7665978751610965	not_mentioned		not_mentioned	correct	ok	not_mentioned	released	unavailable
Haiku 5.5	imcs21	calibration	10694851	symptom_038	10694851	0.000729	4.7665978751610965	not_mentioned		not_mentioned	correct	ok	not_mentioned	released	unavailable
Haiku 5.5	imcs21	calibration	10694851	symptom_039	10694851	0.000729	4.7665978751610965	not_mentioned		not_mentioned	correct	ok	not_mentioned	released	unavailable
Haiku 5.5	imcs21	calibration	10694851	symptom_040	10694851	0.000729	4.7665978751610965	not_mentioned		not_mentioned	correct	ok	not_mentioned	released	unavailable
Haiku 5.5	imcs21	calibration	10694851	symptom_041	10694851	0.000729	4.7665978751610965	not_mentioned		not_mentioned	correct	ok	not_mentioned	released	unavailable
Haiku 5.5	imcs21	calibration	10694851	symptom_042	10694851	0.000729	4.7665978751610965	not_mentioned		not_mentioned	correct	ok	not_mentioned	released	unavailable
Haiku 5.5	imcs21	calibration	10694851	symptom_043	10694851	0.000729	4.7665978751610965	not_mentioned		not_mentioned	correct	ok	not_mentioned	released	unavailable
Haiku 5.5	imcs21	calibration	10694851	symptom_044	10694851	0.000729	4.7665978751610965	not_mentioned		not_mentioned	correct	ok	not_mentioned	released	unavailable
Haiku 5.5	imcs21	calibration	10694851	symptom_045	10694851	0.000729	4.7665978751610965	not_mentioned		not_mentioned	correct	ok	not_mentioned	released	unavailable
Haiku 5.5	imcs21	calibration	10694851	symptom_046	10694851	0.000729	4.7665978751610965	not_mentioned		not_mentioned	correct	ok	not_mentioned	released	unavailable
Haiku 5.5	imcs21	calibration	10694851	symptom_047	10694851	0.000729	4.7665978751610965	not_mentioned		not_mentioned	correct	ok	not_mentioned	released	unavailable
Haiku 5.5	imcs21	calibration	10694851	symptom_048	10694851	0.000729	4.7665978751610965	not_mentioned		not_mentioned	correct	ok	not_mentioned	released	unavailable
Haiku 5.5	imcs21	calibration	10694851	symptom_049	10694851	0.000729	4.7665978751610965	positive	0.9	positive	correct	ok	positive	released	reported_percentage
Haiku 5.5	imcs21	calibration	10694851	symptom_050	10694851	0.000729	4.7665978751610965	not_mentioned		not_mentioned	correct	ok	not_mentioned	released	unavailable
Haiku 5.5	imcs21	calibration	10694851	symptom_051	10694851	0.000729	4.7665978751610965	not_mentioned		not_mentioned	correct	ok	not_mentioned	released	unavailable
Haiku 5.5	imcs21	calibration	10694851	symptom_052	10694851	0.000729	4.7665978751610965	not_mentioned		not_mentioned	correct	ok	not_mentioned	released	unavailable
Haiku 5.5	imcs21	calibration	10694851	symptom_053	10694851	0.000729	4.7665978751610965	not_mentioned		not_mentioned	correct	ok	not_mentioned	released	unavailable
Haiku 5.5	imcs21	calibration	10694851	symptom_054	10694851	0.000729	4.7665978751610965	not_mentioned		not_mentioned	correct	ok	not_mentioned	released	unavailable
Haiku 5.5	imcs21	calibration	10694851	symptom_055	10694851	0.000729	4.7665978751610965	not_mentioned		not_mentioned	correct	ok	not_mentioned	released	unavailable
Haiku 5.5	imcs21	calibration	10694851	symptom_056	10694851	0.000729	4.7665978751610965	not_mentioned		not_mentioned	correct	ok	not_mentioned	released	unavailable
Haiku 5.5	imcs21	calibration	10694851	symptom_057	10694851	0.000729	4.7665978751610965	not_mentioned		not_mentioned	correct	ok	not_mentioned	released	unavailable
Haiku 5.5	imcs21	calibration	10694851	symptom_058	10694851	0.000729	4.7665978751610965	not_mentioned		not_mentioned	correct	ok	not_mentioned	released	unavailable
Haiku 5.5	imcs21	calibration	10694851	symptom_059	10694851	0.000729	4.7665978751610965	not_mentioned		not_mentioned	correct	ok	not_mentioned	released	unavailable
Haiku 5.5	imcs21	calibration	10694851	symptom_060	10694851	0.000729	4.7665978751610965	not_mentioned		not_mentioned	correct	ok	not_mentioned	released	unavailable
Haiku 5.5	imcs21	calibration	10694851	symptom_061	10694851	0.000729	4.7665978751610965	not_mentioned		not_mentioned	correct	ok	not_mentioned	released	unavailable
Haiku 5.5	imcs21	calibration	10694851	symptom_062	10694851	0.000729	4.7665978751610965	not_mentioned		not_mentioned	correct	ok	not_mentioned	released	unavailable
Haiku 5.5	imcs21	calibration	10694851	symptom_063	10694851	0.000729	4.7665978751610965	not_mentioned		not_mentioned	correct	ok	not_mentioned	released	unavailable
Haiku 5.5	imcs21	calibration	10694851	symptom_064	10694851	0.000729	4.7665978751610965	not_mentioned		not_mentioned	correct	ok	not_mentioned	released	unavailable
Haiku 5.5	imcs21	calibration	10694851	symptom_065	10694851	0.000729	4.7665978751610965	not_mentioned		not_mentioned	correct	ok	not_mentioned	released	unavailable
Haiku 5.5	imcs21	calibration	10694851	symptom_066	10694851	0.000729	4.7665978751610965	not_mentioned		not_mentioned	correct	ok	not_mentioned	released	unavailable
Haiku 5.5	imcs21	calibration	10694851	symptom_067	10694851	0.000729	4.7665978751610965	not_mentioned		not_mentioned	correct	ok	not_mentioned	released	unavailable
Haiku 5.5	imcs21	calibration	10694851	symptom_068	10694851	0.000729	4.7665978751610965	not_mentioned		not_mentioned	correct	ok	not_mentioned	released	unavailable
Haiku 5.5	imcs21	calibration	10694851	symptom_069	10694851	0.000729	4.7665978751610965	not_mentioned		not_mentioned	correct	ok	not_mentioned	released	unavailable
Haiku 5.5	imcs21	calibration	10694851	symptom_070	10694851	0.000729	4.7665978751610965	not_mentioned		not_mentioned	correct	ok	not_mentioned	released	unavailable
Haiku 5.5	imcs21	calibration	10694851	symptom_071	10694851	0.000729	4.7665978751610965	not_mentioned		not_mentioned	correct	ok	not_mentioned	released	unavailable
Haiku 5.5	imcs21	calibration	10694851	symptom_072	10694851	0.000729	4.7665978751610965	not_mentioned		not_mentioned	correct	ok	not_mentioned	released	unavailable
Haiku 5.5	imcs21	calibration	10694851	symptom_073	10694851	0.000729	4.7665978751610965	not_mentioned		not_mentioned	correct	ok	not_mentioned	released	unavailable
Haiku 5.5	imcs21	calibration	10694851	symptom_074	10694851	0.000729	4.7665978751610965	not_mentioned		not_mentioned	correct	ok	not_mentioned	released	unavailable
Haiku 5.5	imcs21	calibration	10694851	symptom_075	10694851	0.000729	4.7665978751610965	not_mentioned		not_mentioned	correct	ok	not_mentioned	released	unavailable
Haiku 5.5	imcs21	calibration	10694851	symptom_076	10694851	0.000729	4.7665978751610965	not_mentioned		not_mentioned	correct	ok	not_mentioned	released	unavailable
Haiku 5.5	imcs21	calibration	10694851	symptom_077	10694851	0.000729	4.7665978751610965	not_mentioned		not_mentioned	correct	ok	not_mentioned	released	unavailable
Haiku 5.5	imcs21	calibration	10694851	symptom_078	10694851	0.000729	4.7665978751610965	not_mentioned		not_mentioned	correct	ok	not_mentioned	released	unavailable
Haiku 5.5	imcs21	calibration	10694851	symptom_079	10694851	0.000729	4.7665978751610965	not_mentioned		not_mentioned	correct	ok	not_mentioned	released	unavailable
Haiku 5.5	imcs21	calibration	10694851	symptom_080	10694851	0.000729	4.7665978751610965	not_mentioned		not_mentioned	correct	ok	not_mentioned	released	unavailable
Haiku 5.5	imcs21	calibration	10694851	symptom_081	10694851	0.000729	4.7665978751610965	not_mentioned		not_mentioned	correct	ok	not_mentioned	released	unavailable
Haiku 5.5	imcs21	calibration	10694851	symptom_082	10694851	0.000729	4.7665978751610965	not_mentioned		not_mentioned	correct	ok	not_mentioned	released	unavailable
Haiku 5.5	imcs21	calibration	10694851	symptom_083	10694851	0.000729	4.7665978751610965	not_mentioned		not_mentioned	correct	ok	not_mentioned	released	unavailable
Haiku 5.5	imcs21	calibration	10694851	symptom_084	10694851	0.000729	4.7665978751610965	not_mentioned		not_mentioned	correct	ok	not_mentioned	released	unavailable
Haiku 5.5	imcs21	calibration	10694851	symptom_085	10694851	0.000729	4.7665978751610965	not_mentioned		not_mentioned	correct	ok	not_mentioned	released	unavailable
Haiku 5.5	imcs21	calibration	10694851	symptom_086	10694851	0.000729	4.7665978751610965	not_mentioned		not_mentioned	correct	ok	not_mentioned	released	unavailable
Haiku 5.5	imcs21	calibration	10694851	symptom_087	10694851	0.000729	4.7665978751610965	not_mentioned		not_mentioned	correct	ok	not_mentioned	released	unavailable
Haiku 5.5	imcs21	calibration	10694851	symptom_088	10694851	0.000729	4.7665978751610965	not_mentioned		not_mentioned	correct	ok	not_mentioned	released	unavailable
Haiku 5.5	imcs21	calibration	10694851	symptom_089	10694851	0.000729	4.7665978751610965	not_mentioned		not_mentioned	correct	ok	not_mentioned	released	unavailable
Haiku 5.5	imcs21	calibration	10694851	symptom_090	10694851	0.000729	4.7665978751610965	not_mentioned		not_mentioned	correct	ok	not_mentioned	released	unavailable
Haiku 5.5	imcs21	calibration	10694851	symptom_091	10694851	0.000729	4.7665978751610965	not_mentioned		not_mentioned	correct	ok	not_mentioned	released	unavailable
Haiku 5.5	imcs21	calibration	10694851	symptom_092	10694851	0.000729	4.7665978751610965	not_mentioned		not_mentioned	correct	ok	not_mentioned	released	unavailable
Haiku 5.5	imcs21	calibration	10694851	symptom_093	10694851	0.000729	4.7665978751610965	not_mentioned		not_mentioned	correct	ok	not_mentioned	released	unavailable
Haiku 5.5	imcs21	calibration	10694851	symptom_094	10694851	0.000729	4.7665978751610965	not_mentioned		not_mentioned	correct	ok	not_mentioned	released	unavailable
Haiku 5.5	imcs21	calibration	10694851	symptom_095	10694851	0.000729	4.7665978751610965	not_mentioned		not_mentioned	correct	ok	not_mentioned	released	unavailable
Haiku 5.5	imcs21	calibration	10694851	symptom_096	10694851	0.000729	4.7665978751610965	not_mentioned		not_mentioned	correct	ok	not_mentioned	released	unavailable
Haiku 5.5	imcs21	calibration	10694851	symptom_097	10694851	0.000729	4.7665978751610965	not_mentioned		not_mentioned	correct	ok	not_mentioned	released	unavailable
Haiku 5.5	imcs21	calibration	10694851	symptom_098	10694851	0.000729	4.7665978751610965	not_mentioned		not_mentioned	correct	ok	not_mentioned	released	unavailable
Haiku 5.5	imcs21	calibration	10694851	symptom_099	10694851	0.000729	4.7665978751610965	not_mentioned		not_mentioned	correct	ok	not_mentioned	released	unavailable
Haiku 5.5	imcs21	calibration	10694851	symptom_100	10694851	0.000729	4.7665978751610965	not_mentioned		not_mentioned	correct	ok	not_mentioned	released	unavailable
Haiku 5.5	imcs21	calibration	10694851	symptom_101	10694851	0.000729	4.7665978751610965	not_mentioned		not_mentioned	correct	ok	not_mentioned	released	unavailable
Haiku 5.5	imcs21	calibration	10694851	symptom_102	10694851	0.000729	4.7665978751610965	not_mentioned		not_mentioned	correct	ok	not_mentioned	released	unavailable
Haiku 5.5	imcs21	calibration	10694851	symptom_103	10694851	0.000729	4.7665978751610965	not_mentioned		not_mentioned	correct	ok	not_mentioned	released	unavailable
Haiku 5.5	imcs21	calibration	10694851	symptom_104	10694851	0.000729	4.7665978751610965	not_mentioned		not_mentioned	correct	ok	not_mentioned	released	unavailable
Haiku 5.5	imcs21	calibration	10694851	symptom_105	10694851	0.000729	4.7665978751610965	not_mentioned		not_mentioned	correct	ok	not_mentioned	released	unavailable
Haiku 5.5	imcs21	calibration	10694851	symptom_106	10694851	0.000729	4.7665978751610965	not_mentioned		not_mentioned	correct	ok	not_mentioned	released	unavailable
Haiku 5.5	imcs21	calibration	10694851	symptom_107	10694851	0.000729	4.7665978751610965	not_mentioned		not_mentioned	correct	ok	not_mentioned	released	unavailable
Haiku 5.5	imcs21	calibration	10694851	symptom_108	10694851	0.000729	4.7665978751610965	not_mentioned		not_mentioned	correct	ok	not_mentioned	released	unavailable
Haiku 5.5	imcs21	calibration	10694851	symptom_109	10694851	0.000729	4.7665978751610965	not_mentioned		not_mentioned	correct	ok	not_mentioned	released	unavailable
Haiku 5.5	imcs21	calibration	10694851	symptom_110	10694851	0.000729	4.7665978751610965	not_mentioned		not_mentioned	correct	ok	not_mentioned	released	unavailable
Haiku 5.5	imcs21	calibration	10694851	symptom_111	10694851	0.000729	4.7665978751610965	not_mentioned		not_mentioned	correct	ok	not_mentioned	released	unavailable
Haiku 5.5	imcs21	calibration	10694851	symptom_112	10694851	0.000729	4.7665978751610965	not_mentioned		not_mentioned	correct	ok	not_mentioned	released	unavailable
Haiku 5.5	imcs21	calibration	10694851	symptom_113	10694851	0.000729	4.7665978751610965	not_mentioned		not_mentioned	correct	ok	not_mentioned	released	unavailable
Haiku 5.5	imcs21	calibration	10694851	symptom_114	10694851	0.000729	4.7665978751610965	not_mentioned		not_mentioned	correct	ok	not_mentioned	released	unavailable
Haiku 5.5	imcs21	calibration	10694851	symptom_115	10694851	0.000729	4.7665978751610965	not_mentioned		not_mentioned	correct	ok	not_mentioned	released	unavailable
Haiku 5.5	imcs21	calibration	10694851	symptom_116	10694851	0.000729	4.7665978751610965	not_mentioned		not_mentioned	correct	ok	not_mentioned	released	unavailable
Haiku 5.5	imcs21	calibration	10694851	symptom_117	10694851	0.000729	4.7665978751610965	not_mentioned		not_mentioned	correct	ok	not_mentioned	released	unavailable
Haiku 5.5	imcs21	calibration	10694851	symptom_118	10694851	0.000729	4.7665978751610965	not_mentioned		not_mentioned	correct	ok	not_mentioned	released	unavailable
Haiku 5.5	imcs21	calibration	10694851	symptom_119	10694851	0.000729	4.7665978751610965	not_mentioned		not_mentioned	correct	ok	not_mentioned	released	unavailable
Haiku 5.5	imcs21	calibration	10694851	symptom_120	10694851	0.000729	4.7665978751610965	not_mentioned		not_mentioned	correct	ok	not_mentioned	released	unavailable
Haiku 5.5	imcs21	calibration	10694851	symptom_121	10694851	0.000729	4.7665978751610965	not_mentioned		not_mentioned	correct	ok	not_mentioned	released	unavailable
Haiku 5.5	imcs21	calibration	10694851	symptom_122	10694851	0.000729	4.7665978751610965	not_mentioned		not_mentioned	correct	ok	not_mentioned	released	unavailable
Haiku 5.5	imcs21	calibration	10694851	symptom_123	10694851	0.000729	4.7665978751610965	not_mentioned		not_mentioned	correct	ok	not_mentioned	released	unavailable
Haiku 5.5	imcs21	calibration	10694851	symptom_124	10694851	0.000729	4.7665978751610965	not_mentioned		not_mentioned	correct	ok	not_mentioned	released	unavailable
Haiku 5.5	imcs21	calibration	10694851	symptom_125	10694851	0.000729	4.7665978751610965	not_mentioned		not_mentioned	correct	ok	not_mentioned	released	unavailable
Haiku 5.5	imcs21	calibration	10694851	symptom_126	10694851	0.000729	4.7665978751610965	not_mentioned		not_mentioned	correct	ok	not_mentioned	released	unavailable
Haiku 5.5	imcs21	calibration	10694851	symptom_127	10694851	0.000729	4.7665978751610965	not_mentioned		not_mentioned	correct	ok	not_mentioned	released	unavailable
Haiku 5.5	imcs21	calibration	10694851	symptom_128	10694851	0.000729	4.7665978751610965	not_mentioned		not_mentioned	correct	ok	not_mentioned	released	unavailable
Haiku 5.5	imcs21	calibration	10694851	symptom_129	10694851	0.000729	4.7665978751610965	not_mentioned		not_mentioned	correct	ok	not_mentioned	released	unavailable
Haiku 5.5	imcs21	calibration	10694851	symptom_130	10694851	0.000729	4.7665978751610965	not_mentioned		not_mentioned	correct	ok	not_mentioned	released	unavailable
Haiku 5.5	imcs21	calibration	10694851	symptom_131	10694851	0.000729	4.7665978751610965	not_mentioned		not_mentioned	correct	ok	not_mentioned	released	unavailable
Haiku 5.5	imcs21	calibration	10694851	symptom_132	10694851	0.000729	4.7665978751610965	not_mentioned		not_mentioned	correct	ok	not_mentioned	released	unavailable
Haiku 5.5	imcs21	calibration	10694851	symptom_133	10694851	0.000729	4.7665978751610965	not_mentioned		not_mentioned	correct	ok	not_mentioned	released	unavailable
Haiku 5.5	imcs21	calibration	10694851	symptom_134	10694851	0.000729	4.7665978751610965	not_mentioned		not_mentioned	correct	ok	not_mentioned	released	unavailable
Haiku 5.5	imcs21	calibration	10694851	symptom_135	10694851	0.000729	4.7665978751610965	not_mentioned		not_mentioned	correct	ok	not_mentioned	released	unavailable
Haiku 5.5	imcs21	calibration	10694851	symptom_136	10694851	0.000729	4.7665978751610965	not_mentioned		not_mentioned	correct	ok	not_mentioned	released	unavailable
Haiku 5.5	imcs21	calibration	10694851	symptom_137	10694851	0.000729	4.7665978751610965	not_mentioned		not_mentioned	correct	ok	not_mentioned	released	unavailable
Haiku 5.5	imcs21	calibration	10694851	symptom_138	10694851	0.000729	4.7665978751610965	not_mentioned		not_mentioned	correct	ok	not_mentioned	released	unavailable
Haiku 5.5	imcs21	calibration	10694851	symptom_139	10694851	0.000729	4.7665978751610965	not_mentioned		not_mentioned	correct	ok	not_mentioned	released	unavailable
Haiku 5.5	imcs21	calibration	10694851	symptom_140	10694851	0.000729	4.7665978751610965	not_mentioned		not_mentioned	correct	ok	not_mentioned	released	unavailable
Haiku 5.5	imcs21	calibration	10694851	symptom_141	10694851	0.000729	4.7665978751610965	not_mentioned		not_mentioned	correct	ok	not_mentioned	released	unavailable
Haiku 5.5	imcs21	calibration	10694851	symptom_142	10694851	0.000729	4.7665978751610965	not_mentioned		not_mentioned	correct	ok	not_mentioned	released	unavailable
Haiku 5.5	imcs21	calibration	10694851	symptom_143	10694851	0.000729	4.7665978751610965	not_mentioned		not_mentioned	correct	ok	not_mentioned	released	unavailable
Haiku 5.5	imcs21	calibration	10694851	symptom_144	10694851	0.000729	4.7665978751610965	not_mentioned		not_mentioned	correct	ok	not_mentioned	released	unavailable
Haiku 5.5	imcs21	calibration	10694851	symptom_145	10694851	0.000729	4.7665978751610965	not_mentioned		not_mentioned	correct	ok	not_mentioned	released	unavailable
Haiku 5.5	imcs21	calibration	10694851	symptom_146	10694851	0.000729	4.7665978751610965	not_mentioned		not_mentioned	correct	ok	not_mentioned	released	unavailable
Haiku 5.5	imcs21	calibration	10694851	symptom_147	10694851	0.000729	4.7665978751610965	not_mentioned		not_mentioned	correct	ok	not_mentioned	released	unavailable
Haiku 5.5	imcs21	calibration	10694851	symptom_148	10694851	0.000729	4.7665978751610965	not_mentioned		not_mentioned	correct	ok	not_mentioned	released	unavailable
Haiku 5.5	imcs21	calibration	10694851	symptom_149	10694851	0.000729	4.7665978751610965	not_mentioned		not_mentioned	correct	ok	not_mentioned	released	unavailable
Haiku 5.5	imcs21	calibration	10694851	symptom_150	10694851	0.000729	4.7665978751610965	not_mentioned		not_mentioned	correct	ok	not_mentioned	released	unavailable
Haiku 5.5	imcs21	calibration	10694851	symptom_151	10694851	0.000729	4.7665978751610965	not_mentioned		not_mentioned	correct	ok	not_mentioned	released	unavailable
Haiku 5.5	imcs21	calibration	10694851	symptom_152	10694851	0.000729	4.7665978751610965	not_mentioned		not_mentioned	correct	ok	not_mentioned	released	unavailable
Haiku 5.5	imcs21	calibration	10694851	symptom_153	10694851	0.000729	4.7665978751610965	not_mentioned		not_mentioned	correct	ok	not_mentioned	released	unavailable
Haiku 5.5	imcs21	calibration	10694851	symptom_154	10694851	0.000729	4.7665978751610965	not_mentioned		not_mentioned	correct	ok	not_mentioned	released	unavailable
Haiku 5.5	imcs21	calibration	10694851	symptom_155	10694851	0.000729	4.7665978751610965	not_mentioned		not_mentioned	correct	ok	not_mentioned	released	unavailable
Haiku 5.5	imcs21	calibration	10694851	symptom_156	10694851	0.000729	4.7665978751610965	not_mentioned		not_mentioned	correct	ok	not_mentioned	released	unavailable
Haiku 5.5	imcs21	calibration	10694851	symptom_157	10694851	0.000729	4.7665978751610965	not_mentioned		not_mentioned	correct	ok	not_mentioned	released	unavailable
Haiku 5.5	imcs21	calibration	10694851	symptom_158	10694851	0.000729	4.7665978751610965	not_mentioned		not_mentioned	correct	ok	not_mentioned	released	unavailable
Haiku 5.5	imcs21	calibration	10694851	symptom_159	10694851	0.000729	4.7665978751610965	not_mentioned		not_mentioned	correct	ok	not_mentioned	released	unavailable
Haiku 5.5	imcs21	calibration	10694851	symptom_160	10694851	0.000729	4.7665978751610965	not_mentioned		not_mentioned	correct	ok	not_mentioned	released	unavailable
Haiku 5.5	imcs21	calibration	10694851	symptom_161	10694851	0.000729	4.7665978751610965	not_mentioned		not_mentioned	correct	ok	not_mentioned	released	unavailable
Haiku 5.5	imcs21	calibration	10694851	symptom_162	10694851	0.000729	4.7665978751610965	not_mentioned		not_mentioned	correct	ok	not_mentioned	released	unavailable
Haiku 5.5	imcs21	calibration	10694851	symptom_163	10694851	0.000729	4.7665978751610965	not_mentioned		not_mentioned	correct	ok	not_mentioned	released	unavailable
Haiku 5.5	imcs21	calibration	10694851	symptom_164	10694851	0.000729	4.7665978751610965	not_mentioned		not_mentioned	correct	ok	not_mentioned	released	unavailable
Haiku 5.5	imcs21	calibration	10694851	symptom_165	10694851	0.000729	4.7665978751610965	not_mentioned		not_mentioned	correct	ok	not_mentioned	released	unavailable
Haiku 5.5	imcs21	calibration	10694851	symptom_166	10694851	0.000729	4.7665978751610965	not_mentioned		not_mentioned	correct	ok	not_mentioned	released	unavailable
Haiku 5.5	imcs21	calibration	10694851	symptom_167	10694851	0.000729	4.7665978751610965	not_mentioned		not_mentioned	correct	ok	not_mentioned	released	unavailable
Haiku 5.5	imcs21	calibration	10694851	symptom_168	10694851	0.000729	4.7665978751610965	not_mentioned		not_mentioned	correct	ok	not_mentioned	released	unavailable
Haiku 5.5	imcs21	calibration	10694851	symptom_169	10694851	0.000729	4.7665978751610965	not_mentioned		not_mentioned	correct	ok	not_mentioned	released	unavailable
Haiku 5.5	imcs21	calibration	10694851	symptom_170	10694851	0.000729	4.7665978751610965	not_mentioned		not_mentioned	correct	ok	not_mentioned	released	unavailable
Haiku 5.5	imcs21	calibration	10694851	symptom_171	10694851	0.000729	4.7665978751610965	not_mentioned		not_mentioned	correct	ok	not_mentioned	released	unavailable
Haiku 5.5	imcs21	calibration	10694851	symptom_172	10694851	0.000729	4.7665978751610965	not_mentioned		not_mentioned	correct	ok	not_mentioned	released	unavailable
Haiku 5.5	imcs21	calibration	10694851	symptom_173	10694851	0.000729	4.7665978751610965	not_mentioned		not_mentioned	correct	ok	not_mentioned	released	unavailable
Haiku 5.5	imcs21	calibration	10694851	symptom_174	10694851	0.000729	4.7665978751610965	not_mentioned		not_mentioned	correct	ok	not_mentioned	released	unavailable
Haiku 5.5	imcs21	calibration	10694851	symptom_175	10694851	0.000729	4.7665978751610965	not_mentioned		not_mentioned	correct	ok	not_mentioned	released	unavailable
Haiku 5.5	imcs21	calibration	10694851	symptom_176	10694851	0.000729	4.7665978751610965	not_mentioned		not_mentioned	correct	ok	not_mentioned	released	unavailable
Haiku 5.5	imcs21	calibration	10694851	symptom_177	10694851	0.000729	4.7665978751610965	not_mentioned		not_mentioned	correct	ok	not_mentioned	released	unavailable
Haiku 5.5	imcs21	calibration	10694851	symptom_178	10694851	0.000729	4.7665978751610965	not_mentioned		not_mentioned	correct	ok	not_mentioned	released	unavailable
Haiku 5.5	imcs21	calibration	10694851	symptom_179	10694851	0.000729	4.7665978751610965	not_mentioned		not_mentioned	correct	ok	not_mentioned	released	unavailable
Haiku 5.5	imcs21	calibration	10694851	symptom_180	10694851	0.000729	4.7665978751610965	not_mentioned		not_mentioned	correct	ok	not_mentioned	released	unavailable
Haiku 5.5	imcs21	calibration	10694851	symptom_181	10694851	0.000729	4.7665978751610965	not_mentioned		not_mentioned	correct	ok	not_mentioned	released	unavailable
Haiku 5.5	imcs21	calibration	10694851	symptom_182	10694851	0.000729	4.7665978751610965	not_mentioned		not_mentioned	correct	ok	not_mentioned	released	unavailable
Haiku 5.5	imcs21	calibration	10694851	symptom_183	10694851	0.000729	4.7665978751610965	not_mentioned		not_mentioned	correct	ok	not_mentioned	released	unavailable
Haiku 5.5	imcs21	calibration	10694851	symptom_184	10694851	0.000729	4.7665978751610965	not_mentioned		not_mentioned	correct	ok	not_mentioned	released	unavailable
Haiku 5.5	imcs21	calibration	10694851	symptom_185	10694851	0.000729	4.7665978751610965	not_mentioned		not_mentioned	correct	ok	not_mentioned	released	unavailable
Haiku 5.5	imcs21	calibration	10694851	symptom_186	10694851	0.000729	4.7665978751610965	not_mentioned		not_mentioned	correct	ok	not_mentioned	released	unavailable
Haiku 5.5	imcs21	calibration	10694851	symptom_187	10694851	0.000729	4.7665978751610965	not_mentioned		not_mentioned	correct	ok	not_mentioned	released	unavailable
Haiku 5.5	imcs21	calibration	10694851	symptom_188	10694851	0.000729	4.7665978751610965	not_mentioned		not_mentioned	correct	ok	not_mentioned	released	unavailable
Haiku 5.5	imcs21	calibration	10694851	symptom_189	10694851	0.000729	4.7665978751610965	not_mentioned		not_mentioned	correct	ok	not_mentioned	released	unavailable
Haiku 5.5	imcs21	calibration	10694851	symptom_190	10694851	0.000729	4.7665978751610965	not_mentioned		not_mentioned	correct	ok	not_mentioned	released	unavailable
Haiku 5.5	imcs21	calibration	10694851	symptom_191	10694851	0.000729	4.7665978751610965	not_mentioned		not_mentioned	correct	ok	not_mentioned	released	unavailable
Haiku 5.5	imcs21	calibration	10694851	symptom_192	10694851	0.000729	4.7665978751610965	not_mentioned		not_mentioned	correct	ok	not_mentioned	released	unavailable
Haiku 5.5	imcs21	calibration	10694851	symptom_193	10694851	0.000729	4.7665978751610965	not_mentioned		not_mentioned	correct	ok	not_mentioned	released	unavailable
Haiku 5.5	imcs21	calibration	10694851	symptom_194	10694851	0.000729	4.7665978751610965	not_mentioned		not_mentioned	correct	ok	not_mentioned	released	unavailable
Haiku 5.5	imcs21	calibration	10694851	symptom_195	10694851	0.000729	4.7665978751610965	not_mentioned		not_mentioned	correct	ok	not_mentioned	released	unavailable
Haiku 5.5	imcs21	calibration	10694851	symptom_196	10694851	0.000729	4.7665978751610965	not_mentioned		not_mentioned	correct	ok	not_mentioned	released	unavailable
Haiku 5.5	imcs21	calibration	10694851	symptom_197	10694851	0.000729	4.7665978751610965	not_mentioned		not_mentioned	correct	ok	not_mentioned	released	unavailable
Haiku 5.5	imcs21	calibration	10694851	symptom_198	10694851	0.000729	4.7665978751610965	not_mentioned		not_mentioned	correct	ok	not_mentioned	released	unavailable
Haiku 5.5	imcs21	calibration	10694851	symptom_199	10694851	0.000729	4.7665978751610965	not_mentioned		not_mentioned	correct	ok	not_mentioned	released	unavailable
Haiku 5.5	imcs21	calibration	10694851	symptom_200	10694851	0.000729	4.7665978751610965	not_mentioned		not_mentioned	correct	ok	not_mentioned	released	unavailable
Haiku 5.5	imcs21	calibration	10694851	symptom_201	10694851	0.000729	4.7665978751610965	not_mentioned		not_mentioned	correct	ok	not_mentioned	released	unavailable
Haiku 5.5	imcs21	calibration	10694851	symptom_202	10694851	0.000729	4.7665978751610965	not_mentioned		not_mentioned	correct	ok	not_mentioned	released	unavailable
Haiku 5.5	imcs21	calibration	10694851	symptom_203	10694851	0.000729	4.7665978751610965	not_mentioned		not_mentioned	correct	ok	not_mentioned	released	unavailable
Haiku 5.5	imcs21	calibration	10694851	symptom_204	10694851	0.000729	4.7665978751610965	not_mentioned		not_mentioned	correct	ok	not_mentioned	released	unavailable
Haiku 5.5	imcs21	calibration	10694851	symptom_205	10694851	0.000729	4.7665978751610965	not_mentioned		not_mentioned	correct	ok	not_mentioned	released	unavailable
Haiku 5.5	imcs21	calibration	10694851	symptom_206	10694851	0.000729	4.7665978751610965	not_mentioned		not_mentioned	correct	ok	not_mentioned	released	unavailable
Haiku 5.5	imcs21	calibration	10694851	symptom_207	10694851	0.000729	4.7665978751610965	not_mentioned		not_mentioned	correct	ok	not_mentioned	released	unavailable
Haiku 5.5	imcs21	calibration	10694851	symptom_208	10694851	0.000729	4.7665978751610965	not_mentioned		not_mentioned	correct	ok	not_mentioned	released	unavailable
Haiku 5.5	imcs21	calibration	10694851	symptom_209	10694851	0.000729	4.7665978751610965	not_mentioned		not_mentioned	correct	ok	not_mentioned	released	unavailable
Haiku 5.5	imcs21	calibration	10694851	symptom_210	10694851	0.000729	4.7665978751610965	not_mentioned		not_mentioned	correct	ok	not_mentioned	released	unavailable
Haiku 5.5	imcs21	calibration	10694851	symptom_211	10694851	0.000729	4.7665978751610965	not_mentioned		not_mentioned	correct	ok	not_mentioned	released	unavailable
Haiku 5.5	imcs21	calibration	10694851	symptom_212	10694851	0.000729	4.7665978751610965	not_mentioned		not_mentioned	correct	ok	not_mentioned	released	unavailable
Haiku 5.5	imcs21	calibration	10694851	symptom_213	10694851	0.000729	4.7665978751610965	not_mentioned		not_mentioned	correct	ok	not_mentioned	released	unavailable
Haiku 5.5	imcs21	calibration	10694851	symptom_214	10694851	0.000729	4.7665978751610965	not_mentioned		not_mentioned	correct	ok	not_mentioned	released	unavailable
Haiku 5.5	imcs21	calibration	10694851	symptom_215	10694851	0.000729	4.7665978751610965	not_mentioned		not_mentioned	correct	ok	not_mentioned	released	unavailable
Haiku 5.5	imcs21	calibration	10694851	symptom_216	10694851	0.000729	4.7665978751610965	not_mentioned		not_mentioned	correct	ok	not_mentioned	released	unavailable
Haiku 5.5	imcs21	calibration	10694851	symptom_217	10694851	0.000729	4.7665978751610965	not_mentioned		not_mentioned	correct	ok	not_mentioned	released	unavailable
Haiku 5.5	imcs21	calibration	10694851	symptom_218	10694851	0.000729	4.7665978751610965	not_mentioned		not_mentioned	correct	ok	not_mentioned	released	unavailable
Haiku 5.5	imcs21	calibration	10694851	symptom_219	10694851	0.000729	4.7665978751610965	not_mentioned		not_mentioned	correct	ok	not_mentioned	released	unavailable
Haiku 5.5	imcs21	calibration	10694851	symptom_220	10694851	0.000729	4.7665978751610965	not_mentioned		not_mentioned	correct	ok	not_mentioned	released	unavailable
Haiku 5.5	imcs21	calibration	10694851	symptom_221	10694851	0.000729	4.7665978751610965	not_mentioned		not_mentioned	correct	ok	not_mentioned	released	unavailable
Haiku 5.5	imcs21	calibration	10694851	symptom_222	10694851	0.000729	4.7665978751610965	not_mentioned		not_mentioned	correct	ok	not_mentioned	released	unavailable
Haiku 5.5	imcs21	calibration	10694851	symptom_223	10694851	0.000729	4.7665978751610965	not_mentioned		not_mentioned	correct	ok	not_mentioned	released	unavailable
Haiku 5.5	imcs21	calibration	10694851	symptom_224	10694851	0.000729	4.7665978751610965	not_mentioned		not_mentioned	correct	ok	not_mentioned	released	unavailable
Haiku 5.5	imcs21	calibration	10694851	symptom_225	10694851	0.000729	4.7665978751610965	not_mentioned		not_mentioned	correct	ok	not_mentioned	released	unavailable
Haiku 5.5	imcs21	calibration	10694851	symptom_226	10694851	0.000729	4.7665978751610965	not_mentioned		not_mentioned	correct	ok	not_mentioned	released	unavailable
Haiku 5.5	imcs21	calibration	10694851	symptom_227	10694851	0.000729	4.7665978751610965	not_mentioned		not_mentioned	correct	ok	not_mentioned	released	unavailable
Haiku 5.5	imcs21	calibration	10694851	symptom_228	10694851	0.000729	4.7665978751610965	not_mentioned		not_mentioned	correct	ok	not_mentioned	released	unavailable
Haiku 5.5	imcs21	calibration	10694851	symptom_229	10694851	0.000729	4.7665978751610965	not_mentioned		not_mentioned	correct	ok	not_mentioned	released	unavailable
Haiku 5.5	imcs21	calibration	10694851	symptom_230	10694851	0.000729	4.7665978751610965	not_mentioned		not_mentioned	correct	ok	not_mentioned	released	unavailable
Haiku 5.5	imcs21	calibration	10694851	symptom_231	10694851	0.000729	4.7665978751610965	not_mentioned		not_mentioned	correct	ok	not_mentioned	released	unavailable
Haiku 5.5	imcs21	calibration	10694851	symptom_232	10694851	0.000729	4.7665978751610965	not_mentioned		not_mentioned	correct	ok	not_mentioned	released	unavailable
Haiku 5.5	imcs21	calibration	10694851	symptom_233	10694851	0.000729	4.7665978751610965	not_mentioned		not_mentioned	correct	ok	not_mentioned	released	unavailable
Haiku 5.5	imcs21	calibration	10694851	symptom_234	10694851	0.000729	4.7665978751610965	not_mentioned		not_mentioned	correct	ok	not_mentioned	released	unavailable
Haiku 5.5	imcs21	calibration	10694851	symptom_235	10694851	0.000729	4.7665978751610965	not_mentioned		not_mentioned	correct	ok	not_mentioned	released	unavailable
Haiku 5.5	imcs21	calibration	10694851	symptom_236	10694851	0.000729	4.7665978751610965	not_mentioned		not_mentioned	correct	ok	not_mentioned	released	unavailable
Haiku 5.5	imcs21	calibration	10694851	symptom_237	10694851	0.000729	4.7665978751610965	not_mentioned		not_mentioned	correct	ok	not_mentioned	released	unavailable
Haiku 5.5	imcs21	calibration	10694851	symptom_238	10694851	0.000729	4.7665978751610965	not_mentioned		not_mentioned	correct	ok	not_mentioned	released	unavailable
Haiku 5.5	imcs21	calibration	10694851	symptom_239	10694851	0.000729	4.7665978751610965	not_mentioned		not_mentioned	correct	ok	not_mentioned	released	unavailable
Haiku 5.5	imcs21	calibration	10694851	symptom_240	10694851	0.000729	4.7665978751610965	not_mentioned		not_mentioned	correct	ok	not_mentioned	released	unavailable
Haiku 5.5	imcs21	calibration	10694851	symptom_241	10694851	0.000729	4.7665978751610965	not_mentioned		not_mentioned	correct	ok	not_mentioned	released	unavailable
Haiku 5.5	imcs21	calibration	10694851	symptom_242	10694851	0.000729	4.7665978751610965	not_mentioned		not_mentioned	correct	ok	not_mentioned	released	unavailable
Haiku 5.5	imcs21	calibration	10694851	symptom_243	10694851	0.000729	4.7665978751610965	not_mentioned		not_mentioned	correct	ok	not_mentioned	released	unavailable
Haiku 5.5	imcs21	calibration	10694851	symptom_244	10694851	0.000729	4.7665978751610965	not_mentioned		not_mentioned	correct	ok	not_mentioned	released	unavailable
Haiku 5.5	imcs21	calibration	10694851	symptom_245	10694851	0.000729	4.7665978751610965	not_mentioned		not_mentioned	correct	ok	not_mentioned	released	unavailable
Haiku 5.5	imcs21	calibration	10694851	symptom_246	10694851	0.000729	4.7665978751610965	not_mentioned		not_mentioned	correct	ok	not_mentioned	released	unavailable
Haiku 5.5	imcs21	calibration	10694851	symptom_247	10694851	0.000729	4.7665978751610965	not_mentioned		not_mentioned	correct	ok	not_mentioned	released	unavailable
Haiku 5.5	imcs21	calibration	10694851	symptom_248	10694851	0.000729	4.7665978751610965	not_mentioned		not_mentioned	correct	ok	not_mentioned	released	unavailable
Haiku 5.5	imcs21	calibration	10694851	symptom_249	10694851	0.000729	4.7665978751610965	not_mentioned		not_mentioned	correct	ok	not_mentioned	released	unavailable
Haiku 5.5	imcs21	calibration	10694851	symptom_250	10694851	0.000729	4.7665978751610965	not_mentioned		not_mentioned	correct	ok	not_mentioned	released	unavailable
Haiku 5.5	imcs21	calibration	10694851	symptom_251	10694851	0.000729	4.7665978751610965	not_mentioned		not_mentioned	correct	ok	not_mentioned	released	unavailable
Haiku 5.5	imcs21	calibration	10694851	symptom_252	10694851	0.000729	4.7665978751610965	not_mentioned		not_mentioned	correct	ok	not_mentioned	released	unavailable
Haiku 5.5	imcs21	calibration	10694851	symptom_253	10694851	0.000729	4.7665978751610965	not_mentioned		not_mentioned	correct	ok	not_mentioned	released	unavailable
Haiku 5.5	imcs21	calibration	10694851	symptom_254	10694851	0.000729	4.7665978751610965	not_mentioned		not_mentioned	correct	ok	not_mentioned	released	unavailable
Haiku 5.5	imcs21	calibration	10694851	symptom_255	10694851	0.000729	4.7665978751610965	not_mentioned		not_mentioned	correct	ok	not_mentioned	released	unavailable
Haiku 5.5	imcs21	calibration	10694851	symptom_256	10694851	0.000729	4.7665978751610965	not_mentioned		not_mentioned	correct	ok	not_mentioned	released	unavailable
Haiku 5.5	imcs21	calibration	10694851	symptom_257	10694851	0.000729	4.7665978751610965	not_mentioned		not_mentioned	correct	ok	not_mentioned	released	unavailable
Haiku 5.5	imcs21	calibration	10694851	symptom_258	10694851	0.000729	4.7665978751610965	not_mentioned		not_mentioned	correct	ok	not_mentioned	released	unavailable
Haiku 5.5	imcs21	calibration	10694851	symptom_259	10694851	0.000729	4.7665978751610965	not_mentioned		not_mentioned	correct	ok	not_mentioned	released	unavailable
Haiku 5.5	imcs21	calibration	10694851	symptom_260	10694851	0.000729	4.7665978751610965	not_mentioned		not_mentioned	correct	ok	not_mentioned	released	unavailable
Haiku 5.5	imcs21	calibration	10694851	symptom_261	10694851	0.000729	4.7665978751610965	not_mentioned		not_mentioned	correct	ok	not_mentioned	released	unavailable
Haiku 5.5	imcs21	calibration	10694851	symptom_262	10694851	0.000729	4.7665978751610965	not_mentioned		not_mentioned	correct	ok	not_mentioned	released	unavailable
Haiku 5.5	imcs21	calibration	10694851	symptom_263	10694851	0.000729	4.7665978751610965	not_mentioned		not_mentioned	correct	ok	not_mentioned	released	unavailable
Haiku 5.5	imcs21	calibration	10694851	symptom_264	10694851	0.000729	4.7665978751610965	not_mentioned		not_mentioned	correct	ok	not_mentioned	released	unavailable
Haiku 5.5	imcs21	calibration	10694851	symptom_265	10694851	0.000729	4.7665978751610965	not_mentioned		not_mentioned	correct	ok	not_mentioned	released	unavailable
Haiku 5.5	imcs21	calibration	10694851	symptom_266	10694851	0.000729	4.7665978751610965	not_mentioned		not_mentioned	correct	ok	not_mentioned	released	unavailable
Haiku 5.5	imcs21	calibration	10694851	symptom_267	10694851	0.000729	4.7665978751610965	not_mentioned		not_mentioned	correct	ok	not_mentioned	released	unavailable
Haiku 5.5	imcs21	calibration	10694851	symptom_268	10694851	0.000729	4.7665978751610965	not_mentioned		not_mentioned	correct	ok	not_mentioned	released	unavailable
Haiku 5.5	imcs21	calibration	10694851	symptom_269	10694851	0.000729	4.7665978751610965	not_mentioned		not_mentioned	correct	ok	not_mentioned	released	unavailable
Haiku 5.5	imcs21	calibration	10694851	symptom_270	10694851	0.000729	4.7665978751610965	not_mentioned		not_mentioned	correct	ok	not_mentioned	released	unavailable
Haiku 5.5	imcs21	calibration	10694851	symptom_271	10694851	0.000729	4.7665978751610965	not_mentioned		not_mentioned	correct	ok	not_mentioned	released	unavailable
Haiku 5.5	imcs21	calibration	10694851	symptom_272	10694851	0.000729	4.7665978751610965	not_mentioned		not_mentioned	correct	ok	not_mentioned	released	unavailable
Haiku 5.5	imcs21	calibration	10694851	symptom_273	10694851	0.000729	4.7665978751610965	not_mentioned		not_mentioned	correct	ok	not_mentioned	released	unavailable
Haiku 5.5	imcs21	calibration	10694851	symptom_274	10694851	0.000729	4.7665978751610965	not_mentioned		not_mentioned	correct	ok	not_mentioned	released	unavailable
Haiku 5.5	imcs21	calibration	10694851	symptom_275	10694851	0.000729	4.7665978751610965	not_mentioned		not_mentioned	correct	ok	not_mentioned	released	unavailable
Haiku 5.5	imcs21	calibration	10694851	symptom_276	10694851	0.000729	4.7665978751610965	not_mentioned		not_mentioned	correct	ok	not_mentioned	released	unavailable
Haiku 5.5	imcs21	calibration	10694851	symptom_277	10694851	0.000729	4.7665978751610965	not_mentioned		not_mentioned	correct	ok	not_mentioned	released	unavailable
Haiku 5.5	imcs21	calibration	10694851	symptom_278	10694851	0.000729	4.7665978751610965	not_mentioned		not_mentioned	correct	ok	not_mentioned	released	unavailable
Haiku 5.5	imcs21	calibration	10694851	symptom_279	10694851	0.000729	4.7665978751610965	not_mentioned		not_mentioned	correct	ok	not_mentioned	released	unavailable
Haiku 5.5	imcs21	calibration	10694851	symptom_280	10694851	0.000729	4.7665978751610965	not_mentioned		not_mentioned	correct	ok	not_mentioned	released	unavailable
Haiku 5.5	imcs21	calibration	10694851	symptom_281	10694851	0.000729	4.7665978751610965	not_mentioned		not_mentioned	correct	ok	not_mentioned	released	unavailable
Haiku 5.5	imcs21	calibration	10694851	symptom_282	10694851	0.000729	4.7665978751610965	not_mentioned		not_mentioned	correct	ok	not_mentioned	released	unavailable
Haiku 5.5	imcs21	calibration	10694851	symptom_283	10694851	0.000729	4.7665978751610965	not_mentioned		not_mentioned	correct	ok	not_mentioned	released	unavailable
Haiku 5.5	imcs21	calibration	10694851	symptom_284	10694851	0.000729	4.7665978751610965	not_mentioned		not_mentioned	correct	ok	not_mentioned	released	unavailable
Haiku 5.5	imcs21	calibration	10694851	symptom_285	10694851	0.000729	4.7665978751610965	not_mentioned		not_mentioned	correct	ok	not_mentioned	released	unavailable
Haiku 5.5	imcs21	calibration	10694851	symptom_286	10694851	0.000729	4.7665978751610965	not_mentioned		not_mentioned	correct	ok	not_mentioned	released	unavailable
Haiku 5.5	imcs21	calibration	10694851	symptom_287	10694851	0.000729	4.7665978751610965	not_mentioned		not_mentioned	correct	ok	not_mentioned	released	unavailable
Haiku 5.5	imcs21	calibration	10694851	symptom_288	10694851	0.000729	4.7665978751610965	not_mentioned		not_mentioned	correct	ok	not_mentioned	released	unavailable
Haiku 5.5	imcs21	calibration	10694851	symptom_289	10694851	0.000729	4.7665978751610965	not_mentioned		not_mentioned	correct	ok	not_mentioned	released	unavailable
Haiku 5.5	imcs21	calibration	10694851	symptom_290	10694851	0.000729	4.7665978751610965	not_mentioned		not_mentioned	correct	ok	not_mentioned	released	unavailable
Haiku 5.5	imcs21	calibration	10694851	symptom_291	10694851	0.000729	4.7665978751610965	not_mentioned		not_mentioned	correct	ok	not_mentioned	released	unavailable
Haiku 5.5	imcs21	calibration	10694851	symptom_292	10694851	0.000729	4.7665978751610965	not_mentioned		not_mentioned	correct	ok	not_mentioned	released	unavailable
Haiku 5.5	imcs21	calibration	10694851	symptom_293	10694851	0.000729	4.7665978751610965	not_mentioned		not_mentioned	correct	ok	not_mentioned	released	unavailable
Haiku 5.5	imcs21	calibration	10694851	symptom_294	10694851	0.000729	4.7665978751610965	not_mentioned		not_mentioned	correct	ok	not_mentioned	released	unavailable
Haiku 5.5	imcs21	calibration	10694851	symptom_295	10694851	0.000729	4.7665978751610965	not_mentioned		not_mentioned	correct	ok	not_mentioned	released	unavailable
Haiku 5.5	imcs21	calibration	10694851	symptom_296	10694851	0.000729	4.7665978751610965	not_mentioned		not_mentioned	correct	ok	not_mentioned	released	unavailable
Haiku 5.5	imcs21	calibration	10694851	symptom_297	10694851	0.000729	4.7665978751610965	not_mentioned		not_mentioned	correct	ok	not_mentioned	released	unavailable
Haiku 5.5	imcs21	calibration	10694851	symptom_298	10694851	0.000729	4.7665978751610965	not_mentioned		not_mentioned	correct	ok	not_mentioned	released	unavailable
Haiku 5.5	imcs21	calibration	10694851	symptom_299	10694851	0.000729	4.7665978751610965	not_mentioned		not_mentioned	correct	ok	not_mentioned	released	unavailable
Haiku 5.5	imcs21	calibration	10694851	symptom_300	10694851	0.000729	4.7665978751610965	not_mentioned		not_mentioned	correct	ok	not_mentioned	released	unavailable
Haiku 5.5	imcs21	calibration	10694851	symptom_301	10694851	0.000729	4.7665978751610965	not_mentioned		not_mentioned	correct	ok	not_mentioned	released	unavailable
Haiku 5.5	imcs21	calibration	10694851	symptom_302	10694851	0.000729	4.7665978751610965	not_mentioned		not_mentioned	correct	ok	not_mentioned	released	unavailable
Haiku 5.5	imcs21	calibration	10694851	symptom_303	10694851	0.000729	4.7665978751610965	not_mentioned		not_mentioned	correct	ok	not_mentioned	released	unavailable
Haiku 5.5	imcs21	calibration	10694851	symptom_304	10694851	0.000729	4.7665978751610965	not_mentioned		not_mentioned	correct	ok	not_mentioned	released	unavailable
Haiku 5.5	imcs21	calibration	10694851	symptom_305	10694851	0.000729	4.7665978751610965	not_mentioned		not_mentioned	correct	ok	not_mentioned	released	unavailable
Haiku 5.5	imcs21	calibration	10694851	symptom_306	10694851	0.000729	4.7665978751610965	not_mentioned		not_mentioned	correct	ok	not_mentioned	released	unavailable
Haiku 5.5	imcs21	calibration	10694851	symptom_307	10694851	0.000729	4.7665978751610965	not_mentioned		not_mentioned	correct	ok	not_mentioned	released	unavailable
Haiku 5.5	imcs21	calibration	10694851	symptom_308	10694851	0.000729	4.7665978751610965	not_mentioned		not_mentioned	correct	ok	not_mentioned	released	unavailable
Haiku 5.5	imcs21	calibration	10694851	symptom_309	10694851	0.000729	4.7665978751610965	not_mentioned		not_mentioned	correct	ok	not_mentioned	released	unavailable
Haiku 5.5	imcs21	calibration	10694851	symptom_310	10694851	0.000729	4.7665978751610965	not_mentioned		not_mentioned	correct	ok	not_mentioned	released	unavailable
Haiku 5.5	imcs21	calibration	10694851	symptom_311	10694851	0.000729	4.7665978751610965	not_mentioned		not_mentioned	correct	ok	not_mentioned	released	unavailable
Haiku 5.5	imcs21	calibration	10694851	symptom_312	10694851	0.000729	4.7665978751610965	not_mentioned		not_mentioned	correct	ok	not_mentioned	released	unavailable
Haiku 5.5	imcs21	calibration	10694851	symptom_313	10694851	0.000729	4.7665978751610965	not_mentioned		not_mentioned	correct	ok	not_mentioned	released	unavailable
Haiku 5.5	imcs21	calibration	10694851	symptom_314	10694851	0.000729	4.7665978751610965	not_mentioned		not_mentioned	correct	ok	not_mentioned	released	unavailable
Haiku 5.5	imcs21	calibration	10694851	symptom_315	10694851	0.000729	4.7665978751610965	not_mentioned		not_mentioned	correct	ok	not_mentioned	released	unavailable
Haiku 5.5	imcs21	calibration	10694851	symptom_316	10694851	0.000729	4.7665978751610965	not_mentioned		not_mentioned	correct	ok	not_mentioned	released	unavailable
Haiku 5.5	imcs21	calibration	10694851	symptom_317	10694851	0.000729	4.7665978751610965	not_mentioned		not_mentioned	correct	ok	not_mentioned	released	unavailable
Haiku 5.5	imcs21	calibration	10694851	symptom_318	10694851	0.000729	4.7665978751610965	not_mentioned		not_mentioned	correct	ok	not_mentioned	released	unavailable
Haiku 5.5	imcs21	calibration	10694851	symptom_319	10694851	0.000729	4.7665978751610965	not_mentioned		not_mentioned	correct	ok	not_mentioned	released	unavailable
Haiku 5.5	imcs21	calibration	10694851	symptom_320	10694851	0.000729	4.7665978751610965	not_mentioned		not_mentioned	correct	ok	not_mentioned	released	unavailable
Haiku 5.5	imcs21	calibration	10694851	symptom_321	10694851	0.000729	4.7665978751610965	not_mentioned		not_mentioned	correct	ok	not_mentioned	released	unavailable
Haiku 5.5	imcs21	calibration	10694851	symptom_322	10694851	0.000729	4.7665978751610965	not_mentioned		not_mentioned	correct	ok	not_mentioned	released	unavailable
Haiku 5.5	imcs21	calibration	10694851	symptom_323	10694851	0.000729	4.7665978751610965	not_mentioned		not_mentioned	correct	ok	not_mentioned	released	unavailable
Haiku 5.5	imcs21	calibration	10694851	symptom_324	10694851	0.000729	4.7665978751610965	not_mentioned		not_mentioned	correct	ok	not_mentioned	released	unavailable
Haiku 5.5	imcs21	calibration	10694851	symptom_325	10694851	0.000729	4.7665978751610965	not_mentioned		not_mentioned	correct	ok	not_mentioned	released	unavailable
Haiku 5.5	imcs21	calibration	10694851	symptom_326	10694851	0.000729	4.7665978751610965	not_mentioned		not_mentioned	correct	ok	not_mentioned	released	unavailable
Haiku 5.5	imcs21	calibration	10694851	symptom_327	10694851	0.000729	4.7665978751610965	not_mentioned		not_mentioned	correct	ok	not_mentioned	released	unavailable
Haiku 5.5	imcs21	calibration	10694851	symptom_328	10694851	0.000729	4.7665978751610965	not_mentioned		not_mentioned	correct	ok	not_mentioned	released	unavailable
Haiku 5.5	imcs21	calibration	10694851	symptom_329	10694851	0.000729	4.7665978751610965	not_mentioned		not_mentioned	correct	ok	not_mentioned	released	unavailable
Haiku 5.5	imcs21	calibration	10694851	symptom_330	10694851	0.000729	4.7665978751610965	not_mentioned		not_mentioned	correct	ok	not_mentioned	released	unavailable
Haiku 5.5	imcs21	calibration	10696484	symptom_000	10696484	0.0006807	3.814803292043507	positive	0.9	positive	correct	ok	positive	released	reported_percentage
Haiku 5.5	imcs21	calibration	10696484	symptom_001	10696484	0.0006807	3.814803292043507	negative	0.95	uncertain	incorrect	ok	uncertain	released	reported_percentage
Haiku 5.5	imcs21	calibration	10696484	symptom_002	10696484	0.0006807	3.814803292043507	not_mentioned		uncertain	incorrect	ok	uncertain	released	unavailable
Haiku 5.5	imcs21	calibration	10696484	symptom_003	10696484	0.0006807	3.814803292043507	not_mentioned		not_mentioned	correct	ok	not_mentioned	released	unavailable
Haiku 5.5	imcs21	calibration	10696484	symptom_004	10696484	0.0006807	3.814803292043507	not_mentioned		not_mentioned	correct	ok	not_mentioned	released	unavailable
Haiku 5.5	imcs21	calibration	10696484	symptom_005	10696484	0.0006807	3.814803292043507	not_mentioned		not_mentioned	correct	ok	not_mentioned	released	unavailable
Haiku 5.5	imcs21	calibration	10696484	symptom_006	10696484	0.0006807	3.814803292043507	not_mentioned		not_mentioned	correct	ok	not_mentioned	released	unavailable
Haiku 5.5	imcs21	calibration	10696484	symptom_007	10696484	0.0006807	3.814803292043507	not_mentioned		not_mentioned	correct	ok	not_mentioned	released	unavailable
Haiku 5.5	imcs21	calibration	10696484	symptom_008	10696484	0.0006807	3.814803292043507	not_mentioned		not_mentioned	correct	ok	not_mentioned	released	unavailable
Haiku 5.5	imcs21	calibration	10696484	symptom_009	10696484	0.0006807	3.814803292043507	not_mentioned		not_mentioned	correct	ok	not_mentioned	released	unavailable
Haiku 5.5	imcs21	calibration	10696484	symptom_010	10696484	0.0006807	3.814803292043507	not_mentioned		not_mentioned	correct	ok	not_mentioned	released	unavailable
Haiku 5.5	imcs21	calibration	10696484	symptom_011	10696484	0.0006807	3.814803292043507	not_mentioned		not_mentioned	correct	ok	not_mentioned	released	unavailable
Haiku 5.5	imcs21	calibration	10696484	symptom_012	10696484	0.0006807	3.814803292043507	not_mentioned		not_mentioned	correct	ok	not_mentioned	released	unavailable
Haiku 5.5	imcs21	calibration	10696484	symptom_013	10696484	0.0006807	3.814803292043507	positive	0.95	positive	correct	ok	positive	released	reported_percentage
Haiku 5.5	imcs21	calibration	10696484	symptom_014	10696484	0.0006807	3.814803292043507	not_mentioned		not_mentioned	correct	ok	not_mentioned	released	unavailable
Haiku 5.5	imcs21	calibration	10696484	symptom_015	10696484	0.0006807	3.814803292043507	not_mentioned		not_mentioned	correct	ok	not_mentioned	released	unavailable
Haiku 5.5	imcs21	calibration	10696484	symptom_016	10696484	0.0006807	3.814803292043507	not_mentioned		not_mentioned	correct	ok	not_mentioned	released	unavailable
Haiku 5.5	imcs21	calibration	10696484	symptom_017	10696484	0.0006807	3.814803292043507	not_mentioned		not_mentioned	correct	ok	not_mentioned	released	unavailable
Haiku 5.5	imcs21	calibration	10696484	symptom_018	10696484	0.0006807	3.814803292043507	not_mentioned		not_mentioned	correct	ok	not_mentioned	released	unavailable
Haiku 5.5	imcs21	calibration	10696484	symptom_019	10696484	0.0006807	3.814803292043507	positive	0.92	positive	correct	ok	positive	released	reported_percentage
Haiku 5.5	imcs21	calibration	10696484	symptom_020	10696484	0.0006807	3.814803292043507	not_mentioned		not_mentioned	correct	ok	not_mentioned	released	unavailable
Haiku 5.5	imcs21	calibration	10696484	symptom_021	10696484	0.0006807	3.814803292043507	not_mentioned		not_mentioned	correct	ok	not_mentioned	released	unavailable
Haiku 5.5	imcs21	calibration	10696484	symptom_022	10696484	0.0006807	3.814803292043507	not_mentioned		not_mentioned	correct	ok	not_mentioned	released	unavailable
Haiku 5.5	imcs21	calibration	10696484	symptom_023	10696484	0.0006807	3.814803292043507	not_mentioned		not_mentioned	correct	ok	not_mentioned	released	unavailable
Haiku 5.5	imcs21	calibration	10696484	symptom_024	10696484	0.0006807	3.814803292043507	not_mentioned		not_mentioned	correct	ok	not_mentioned	released	unavailable
Haiku 5.5	imcs21	calibration	10696484	symptom_025	10696484	0.0006807	3.814803292043507	not_mentioned		not_mentioned	correct	ok	not_mentioned	released	unavailable
Haiku 5.5	imcs21	calibration	10696484	symptom_026	10696484	0.0006807	3.814803292043507	not_mentioned		not_mentioned	correct	ok	not_mentioned	released	unavailable
Haiku 5.5	imcs21	calibration	10696484	symptom_027	10696484	0.0006807	3.814803292043507	not_mentioned		not_mentioned	correct	ok	not_mentioned	released	unavailable
Haiku 5.5	imcs21	calibration	10696484	symptom_028	10696484	0.0006807	3.814803292043507	not_mentioned		not_mentioned	correct	ok	not_mentioned	released	unavailable
Haiku 5.5	imcs21	calibration	10696484	symptom_029	10696484	0.0006807	3.814803292043507	not_mentioned		not_mentioned	correct	ok	not_mentioned	released	unavailable
Haiku 5.5	imcs21	calibration	10696484	symptom_030	10696484	0.0006807	3.814803292043507	not_mentioned		not_mentioned	correct	ok	not_mentioned	released	unavailable
Haiku 5.5	imcs21	calibration	10696484	symptom_031	10696484	0.0006807	3.814803292043507	not_mentioned		not_mentioned	correct	ok	not_mentioned	released	unavailable
Haiku 5.5	imcs21	calibration	10696484	symptom_032	10696484	0.0006807	3.814803292043507	not_mentioned		not_mentioned	correct	ok	not_mentioned	released	unavailable
Haiku 5.5	imcs21	calibration	10696484	symptom_033	10696484	0.0006807	3.814803292043507	not_mentioned		not_mentioned	correct	ok	not_mentioned	released	unavailable
Haiku 5.5	imcs21	calibration	10696484	symptom_034	10696484	0.0006807	3.814803292043507	not_mentioned		not_mentioned	correct	ok	not_mentioned	released	unavailable
Haiku 5.5	imcs21	calibration	10696484	symptom_035	10696484	0.0006807	3.814803292043507	uncertain	0.6	uncertain	correct	ok	uncertain	released	reported_percentage
Haiku 5.5	imcs21	calibration	10696484	symptom_036	10696484	0.0006807	3.814803292043507	not_mentioned		not_mentioned	correct	ok	not_mentioned	released	unavailable
Haiku 5.5	imcs21	calibration	10696484	symptom_037	10696484	0.0006807	3.814803292043507	not_mentioned		not_mentioned	correct	ok	not_mentioned	released	unavailable
Haiku 5.5	imcs21	calibration	10696484	symptom_038	10696484	0.0006807	3.814803292043507	not_mentioned		not_mentioned	correct	ok	not_mentioned	released	unavailable
Haiku 5.5	imcs21	calibration	10696484	symptom_039	10696484	0.0006807	3.814803292043507	not_mentioned		not_mentioned	correct	ok	not_mentioned	released	unavailable
Haiku 5.5	imcs21	calibration	10696484	symptom_040	10696484	0.0006807	3.814803292043507	not_mentioned		not_mentioned	correct	ok	not_mentioned	released	unavailable
Haiku 5.5	imcs21	calibration	10696484	symptom_041	10696484	0.0006807	3.814803292043507	not_mentioned		not_mentioned	correct	ok	not_mentioned	released	unavailable
Haiku 5.5	imcs21	calibration	10696484	symptom_042	10696484	0.0006807	3.814803292043507	not_mentioned		not_mentioned	correct	ok	not_mentioned	released	unavailable
Haiku 5.5	imcs21	calibration	10696484	symptom_043	10696484	0.0006807	3.814803292043507	not_mentioned		not_mentioned	correct	ok	not_mentioned	released	unavailable
Haiku 5.5	imcs21	calibration	10696484	symptom_044	10696484	0.0006807	3.814803292043507	not_mentioned		not_mentioned	correct	ok	not_mentioned	released	unavailable
Haiku 5.5	imcs21	calibration	10696484	symptom_045	10696484	0.0006807	3.814803292043507	not_mentioned		not_mentioned	correct	ok	not_mentioned	released	unavailable
Haiku 5.5	imcs21	calibration	10696484	symptom_046	10696484	0.0006807	3.814803292043507	not_mentioned		not_mentioned	correct	ok	not_mentioned	released	unavailable
Haiku 5.5	imcs21	calibration	10696484	symptom_047	10696484	0.0006807	3.814803292043507	not_mentioned		not_mentioned	correct	ok	not_mentioned	released	unavailable
Haiku 5.5	imcs21	calibration	10696484	symptom_048	10696484	0.0006807	3.814803292043507	not_mentioned		uncertain	incorrect	ok	uncertain	released	unavailable
Haiku 5.5	imcs21	calibration	10696484	symptom_049	10696484	0.0006807	3.814803292043507	not_mentioned		not_mentioned	correct	ok	not_mentioned	released	unavailable
Haiku 5.5	imcs21	calibration	10696484	symptom_050	10696484	0.0006807	3.814803292043507	not_mentioned		not_mentioned	correct	ok	not_mentioned	released	unavailable
Haiku 5.5	imcs21	calibration	10696484	symptom_051	10696484	0.0006807	3.814803292043507	not_mentioned		not_mentioned	correct	ok	not_mentioned	released	unavailable
Haiku 5.5	imcs21	calibration	10696484	symptom_052	10696484	0.0006807	3.814803292043507	not_mentioned		not_mentioned	correct	ok	not_mentioned	released	unavailable
Haiku 5.5	imcs21	calibration	10696484	symptom_053	10696484	0.0006807	3.814803292043507	not_mentioned		not_mentioned	correct	ok	not_mentioned	released	unavailable
Haiku 5.5	imcs21	calibration	10696484	symptom_054	10696484	0.0006807	3.814803292043507	not_mentioned		not_mentioned	correct	ok	not_mentioned	released	unavailable
Haiku 5.5	imcs21	calibration	10696484	symptom_055	10696484	0.0006807	3.814803292043507	not_mentioned		not_mentioned	correct	ok	not_mentioned	released	unavailable
Haiku 5.5	imcs21	calibration	10696484	symptom_056	10696484	0.0006807	3.814803292043507	not_mentioned		not_mentioned	correct	ok	not_mentioned	released	unavailable
Haiku 5.5	imcs21	calibration	10696484	symptom_057	10696484	0.0006807	3.814803292043507	not_mentioned		not_mentioned	correct	ok	not_mentioned	released	unavailable
Haiku 5.5	imcs21	calibration	10696484	symptom_058	10696484	0.0006807	3.814803292043507	not_mentioned		not_mentioned	correct	ok	not_mentioned	released	unavailable
Haiku 5.5	imcs21	calibration	10696484	symptom_059	10696484	0.0006807	3.814803292043507	not_mentioned		not_mentioned	correct	ok	not_mentioned	released	unavailable
Haiku 5.5	imcs21	calibration	10696484	symptom_060	10696484	0.0006807	3.814803292043507	not_mentioned		not_mentioned	correct	ok	not_mentioned	released	unavailable
Haiku 5.5	imcs21	calibration	10696484	symptom_061	10696484	0.0006807	3.814803292043507	not_mentioned		not_mentioned	correct	ok	not_mentioned	released	unavailable
Haiku 5.5	imcs21	calibration	10696484	symptom_062	10696484	0.0006807	3.814803292043507	not_mentioned		not_mentioned	correct	ok	not_mentioned	released	unavailable
Haiku 5.5	imcs21	calibration	10696484	symptom_063	10696484	0.0006807	3.814803292043507	not_mentioned		not_mentioned	correct	ok	not_mentioned	released	unavailable
Haiku 5.5	imcs21	calibration	10696484	symptom_064	10696484	0.0006807	3.814803292043507	not_mentioned		not_mentioned	correct	ok	not_mentioned	released	unavailable
Haiku 5.5	imcs21	calibration	10696484	symptom_065	10696484	0.0006807	3.814803292043507	not_mentioned		not_mentioned	correct	ok	not_mentioned	released	unavailable
Haiku 5.5	imcs21	calibration	10696484	symptom_066	10696484	0.0006807	3.814803292043507	not_mentioned		not_mentioned	correct	ok	not_mentioned	released	unavailable
Haiku 5.5	imcs21	calibration	10696484	symptom_067	10696484	0.0006807	3.814803292043507	not_mentioned		not_mentioned	correct	ok	not_mentioned	released	unavailable
Haiku 5.5	imcs21	calibration	10696484	symptom_068	10696484	0.0006807	3.814803292043507	not_mentioned		not_mentioned	correct	ok	not_mentioned	released	unavailable
Haiku 5.5	imcs21	calibration	10696484	symptom_069	10696484	0.0006807	3.814803292043507	not_mentioned		not_mentioned	correct	ok	not_mentioned	released	unavailable
Haiku 5.5	imcs21	calibration	10696484	symptom_070	10696484	0.0006807	3.814803292043507	not_mentioned		not_mentioned	correct	ok	not_mentioned	released	unavailable
Haiku 5.5	imcs21	calibration	10696484	symptom_071	10696484	0.0006807	3.814803292043507	not_mentioned		not_mentioned	correct	ok	not_mentioned	released	unavailable
Haiku 5.5	imcs21	calibration	10696484	symptom_072	10696484	0.0006807	3.814803292043507	not_mentioned		not_mentioned	correct	ok	not_mentioned	released	unavailable
Haiku 5.5	imcs21	calibration	10696484	symptom_073	10696484	0.0006807	3.814803292043507	not_mentioned		not_mentioned	correct	ok	not_mentioned	released	unavailable
Haiku 5.5	imcs21	calibration	10696484	symptom_074	10696484	0.0006807	3.814803292043507	not_mentioned		not_mentioned	correct	ok	not_mentioned	released	unavailable
Haiku 5.5	imcs21	calibration	10696484	symptom_075	10696484	0.0006807	3.814803292043507	not_mentioned		not_mentioned	correct	ok	not_mentioned	released	unavailable
Haiku 5.5	imcs21	calibration	10696484	symptom_076	10696484	0.0006807	3.814803292043507	not_mentioned		not_mentioned	correct	ok	not_mentioned	released	unavailable
Haiku 5.5	imcs21	calibration	10696484	symptom_077	10696484	0.0006807	3.814803292043507	not_mentioned		not_mentioned	correct	ok	not_mentioned	released	unavailable
Haiku 5.5	imcs21	calibration	10696484	symptom_078	10696484	0.0006807	3.814803292043507	not_mentioned		not_mentioned	correct	ok	not_mentioned	released	unavailable
Haiku 5.5	imcs21	calibration	10696484	symptom_079	10696484	0.0006807	3.814803292043507	not_mentioned		not_mentioned	correct	ok	not_mentioned	released	unavailable
Haiku 5.5	imcs21	calibration	10696484	symptom_080	10696484	0.0006807	3.814803292043507	not_mentioned		not_mentioned	correct	ok	not_mentioned	released	unavailable
Haiku 5.5	imcs21	calibration	10696484	symptom_081	10696484	0.0006807	3.814803292043507	not_mentioned		not_mentioned	correct	ok	not_mentioned	released	unavailable
Haiku 5.5	imcs21	calibration	10696484	symptom_082	10696484	0.0006807	3.814803292043507	not_mentioned		not_mentioned	correct	ok	not_mentioned	released	unavailable
Haiku 5.5	imcs21	calibration	10696484	symptom_083	10696484	0.0006807	3.814803292043507	not_mentioned		not_mentioned	correct	ok	not_mentioned	released	unavailable
Haiku 5.5	imcs21	calibration	10696484	symptom_084	10696484	0.0006807	3.814803292043507	not_mentioned		not_mentioned	correct	ok	not_mentioned	released	unavailable
Haiku 5.5	imcs21	calibration	10696484	symptom_085	10696484	0.0006807	3.814803292043507	not_mentioned		not_mentioned	correct	ok	not_mentioned	released	unavailable
Haiku 5.5	imcs21	calibration	10696484	symptom_086	10696484	0.0006807	3.814803292043507	not_mentioned		not_mentioned	correct	ok	not_mentioned	released	unavailable
Haiku 5.5	imcs21	calibration	10696484	symptom_087	10696484	0.0006807	3.814803292043507	not_mentioned		not_mentioned	correct	ok	not_mentioned	released	unavailable
Haiku 5.5	imcs21	calibration	10696484	symptom_088	10696484	0.0006807	3.814803292043507	not_mentioned		not_mentioned	correct	ok	not_mentioned	released	unavailable
Haiku 5.5	imcs21	calibration	10696484	symptom_089	10696484	0.0006807	3.814803292043507	not_mentioned		not_mentioned	correct	ok	not_mentioned	released	unavailable
Haiku 5.5	imcs21	calibration	10696484	symptom_090	10696484	0.0006807	3.814803292043507	not_mentioned		not_mentioned	correct	ok	not_mentioned	released	unavailable
Haiku 5.5	imcs21	calibration	10696484	symptom_091	10696484	0.0006807	3.814803292043507	not_mentioned		not_mentioned	correct	ok	not_mentioned	released	unavailable
Haiku 5.5	imcs21	calibration	10696484	symptom_092	10696484	0.0006807	3.814803292043507	not_mentioned		not_mentioned	correct	ok	not_mentioned	released	unavailable
Haiku 5.5	imcs21	calibration	10696484	symptom_093	10696484	0.0006807	3.814803292043507	not_mentioned		not_mentioned	correct	ok	not_mentioned	released	unavailable
Haiku 5.5	imcs21	calibration	10696484	symptom_094	10696484	0.0006807	3.814803292043507	not_mentioned		not_mentioned	correct	ok	not_mentioned	released	unavailable
Haiku 5.5	imcs21	calibration	10696484	symptom_095	10696484	0.0006807	3.814803292043507	not_mentioned		not_mentioned	correct	ok	not_mentioned	released	unavailable
Haiku 5.5	imcs21	calibration	10696484	symptom_096	10696484	0.0006807	3.814803292043507	not_mentioned		not_mentioned	correct	ok	not_mentioned	released	unavailable
Haiku 5.5	imcs21	calibration	10696484	symptom_097	10696484	0.0006807	3.814803292043507	not_mentioned		not_mentioned	correct	ok	not_mentioned	released	unavailable
Haiku 5.5	imcs21	calibration	10696484	symptom_098	10696484	0.0006807	3.814803292043507	not_mentioned		not_mentioned	correct	ok	not_mentioned	released	unavailable
Haiku 5.5	imcs21	calibration	10696484	symptom_099	10696484	0.0006807	3.814803292043507	not_mentioned		not_mentioned	correct	ok	not_mentioned	released	unavailable
Haiku 5.5	imcs21	calibration	10696484	symptom_100	10696484	0.0006807	3.814803292043507	not_mentioned		not_mentioned	correct	ok	not_mentioned	released	unavailable
Haiku 5.5	imcs21	calibration	10696484	symptom_101	10696484	0.0006807	3.814803292043507	not_mentioned		not_mentioned	correct	ok	not_mentioned	released	unavailable
Haiku 5.5	imcs21	calibration	10696484	symptom_102	10696484	0.0006807	3.814803292043507	not_mentioned		not_mentioned	correct	ok	not_mentioned	released	unavailable
Haiku 5.5	imcs21	calibration	10696484	symptom_103	10696484	0.0006807	3.814803292043507	not_mentioned		not_mentioned	correct	ok	not_mentioned	released	unavailable
Haiku 5.5	imcs21	calibration	10696484	symptom_104	10696484	0.0006807	3.814803292043507	not_mentioned		not_mentioned	correct	ok	not_mentioned	released	unavailable
Haiku 5.5	imcs21	calibration	10696484	symptom_105	10696484	0.0006807	3.814803292043507	not_mentioned		not_mentioned	correct	ok	not_mentioned	released	unavailable
Haiku 5.5	imcs21	calibration	10696484	symptom_106	10696484	0.0006807	3.814803292043507	not_mentioned		not_mentioned	correct	ok	not_mentioned	released	unavailable
Haiku 5.5	imcs21	calibration	10696484	symptom_107	10696484	0.0006807	3.814803292043507	not_mentioned		not_mentioned	correct	ok	not_mentioned	released	unavailable
Haiku 5.5	imcs21	calibration	10696484	symptom_108	10696484	0.0006807	3.814803292043507	not_mentioned		not_mentioned	correct	ok	not_mentioned	released	unavailable
Haiku 5.5	imcs21	calibration	10696484	symptom_109	10696484	0.0006807	3.814803292043507	not_mentioned		not_mentioned	correct	ok	not_mentioned	released	unavailable
Haiku 5.5	imcs21	calibration	10696484	symptom_110	10696484	0.0006807	3.814803292043507	not_mentioned		not_mentioned	correct	ok	not_mentioned	released	unavailable
Haiku 5.5	imcs21	calibration	10696484	symptom_111	10696484	0.0006807	3.814803292043507	not_mentioned		not_mentioned	correct	ok	not_mentioned	released	unavailable
Haiku 5.5	imcs21	calibration	10696484	symptom_112	10696484	0.0006807	3.814803292043507	not_mentioned		not_mentioned	correct	ok	not_mentioned	released	unavailable
Haiku 5.5	imcs21	calibration	10696484	symptom_113	10696484	0.0006807	3.814803292043507	not_mentioned		not_mentioned	correct	ok	not_mentioned	released	unavailable
Haiku 5.5	imcs21	calibration	10696484	symptom_114	10696484	0.0006807	3.814803292043507	not_mentioned		not_mentioned	correct	ok	not_mentioned	released	unavailable
Haiku 5.5	imcs21	calibration	10696484	symptom_115	10696484	0.0006807	3.814803292043507	not_mentioned		not_mentioned	correct	ok	not_mentioned	released	unavailable
Haiku 5.5	imcs21	calibration	10696484	symptom_116	10696484	0.0006807	3.814803292043507	not_mentioned		not_mentioned	correct	ok	not_mentioned	released	unavailable
Haiku 5.5	imcs21	calibration	10696484	symptom_117	10696484	0.0006807	3.814803292043507	not_mentioned		not_mentioned	correct	ok	not_mentioned	released	unavailable
Haiku 5.5	imcs21	calibration	10696484	symptom_118	10696484	0.0006807	3.814803292043507	not_mentioned		not_mentioned	correct	ok	not_mentioned	released	unavailable
Haiku 5.5	imcs21	calibration	10696484	symptom_119	10696484	0.0006807	3.814803292043507	not_mentioned		not_mentioned	correct	ok	not_mentioned	released	unavailable
Haiku 5.5	imcs21	calibration	10696484	symptom_120	10696484	0.0006807	3.814803292043507	not_mentioned		not_mentioned	correct	ok	not_mentioned	released	unavailable
Haiku 5.5	imcs21	calibration	10696484	symptom_121	10696484	0.0006807	3.814803292043507	not_mentioned		not_mentioned	correct	ok	not_mentioned	released	unavailable
Haiku 5.5	imcs21	calibration	10696484	symptom_122	10696484	0.0006807	3.814803292043507	not_mentioned		not_mentioned	correct	ok	not_mentioned	released	unavailable
Haiku 5.5	imcs21	calibration	10696484	symptom_123	10696484	0.0006807	3.814803292043507	not_mentioned		not_mentioned	correct	ok	not_mentioned	released	unavailable
Haiku 5.5	imcs21	calibration	10696484	symptom_124	10696484	0.0006807	3.814803292043507	not_mentioned		not_mentioned	correct	ok	not_mentioned	released	unavailable
Haiku 5.5	imcs21	calibration	10696484	symptom_125	10696484	0.0006807	3.814803292043507	not_mentioned		not_mentioned	correct	ok	not_mentioned	released	unavailable
Haiku 5.5	imcs21	calibration	10696484	symptom_126	10696484	0.0006807	3.814803292043507	not_mentioned		not_mentioned	correct	ok	not_mentioned	released	unavailable
Haiku 5.5	imcs21	calibration	10696484	symptom_127	10696484	0.0006807	3.814803292043507	not_mentioned		not_mentioned	correct	ok	not_mentioned	released	unavailable
Haiku 5.5	imcs21	calibration	10696484	symptom_128	10696484	0.0006807	3.814803292043507	not_mentioned		not_mentioned	correct	ok	not_mentioned	released	unavailable
Haiku 5.5	imcs21	calibration	10696484	symptom_129	10696484	0.0006807	3.814803292043507	not_mentioned		not_mentioned	correct	ok	not_mentioned	released	unavailable
Haiku 5.5	imcs21	calibration	10696484	symptom_130	10696484	0.0006807	3.814803292043507	not_mentioned		not_mentioned	correct	ok	not_mentioned	released	unavailable
Haiku 5.5	imcs21	calibration	10696484	symptom_131	10696484	0.0006807	3.814803292043507	not_mentioned		not_mentioned	correct	ok	not_mentioned	released	unavailable
Haiku 5.5	imcs21	calibration	10696484	symptom_132	10696484	0.0006807	3.814803292043507	not_mentioned		not_mentioned	correct	ok	not_mentioned	released	unavailable
Haiku 5.5	imcs21	calibration	10696484	symptom_133	10696484	0.0006807	3.814803292043507	not_mentioned		not_mentioned	correct	ok	not_mentioned	released	unavailable
Haiku 5.5	imcs21	calibration	10696484	symptom_134	10696484	0.0006807	3.814803292043507	not_mentioned		not_mentioned	correct	ok	not_mentioned	released	unavailable
Haiku 5.5	imcs21	calibration	10696484	symptom_135	10696484	0.0006807	3.814803292043507	not_mentioned		not_mentioned	correct	ok	not_mentioned	released	unavailable
Haiku 5.5	imcs21	calibration	10696484	symptom_136	10696484	0.0006807	3.814803292043507	not_mentioned		not_mentioned	correct	ok	not_mentioned	released	unavailable
Haiku 5.5	imcs21	calibration	10696484	symptom_137	10696484	0.0006807	3.814803292043507	not_mentioned		not_mentioned	correct	ok	not_mentioned	released	unavailable
Haiku 5.5	imcs21	calibration	10696484	symptom_138	10696484	0.0006807	3.814803292043507	not_mentioned		not_mentioned	correct	ok	not_mentioned	released	unavailable
Haiku 5.5	imcs21	calibration	10696484	symptom_139	10696484	0.0006807	3.814803292043507	not_mentioned		not_mentioned	correct	ok	not_mentioned	released	unavailable
Haiku 5.5	imcs21	calibration	10696484	symptom_140	10696484	0.0006807	3.814803292043507	not_mentioned		not_mentioned	correct	ok	not_mentioned	released	unavailable
Haiku 5.5	imcs21	calibration	10696484	symptom_141	10696484	0.0006807	3.814803292043507	not_mentioned		not_mentioned	correct	ok	not_mentioned	released	unavailable
Haiku 5.5	imcs21	calibration	10696484	symptom_142	10696484	0.0006807	3.814803292043507	not_mentioned		not_mentioned	correct	ok	not_mentioned	released	unavailable
Haiku 5.5	imcs21	calibration	10696484	symptom_143	10696484	0.0006807	3.814803292043507	not_mentioned		not_mentioned	correct	ok	not_mentioned	released	unavailable
Haiku 5.5	imcs21	calibration	10696484	symptom_144	10696484	0.0006807	3.814803292043507	not_mentioned		not_mentioned	correct	ok	not_mentioned	released	unavailable
Haiku 5.5	imcs21	calibration	10696484	symptom_145	10696484	0.0006807	3.814803292043507	not_mentioned		not_mentioned	correct	ok	not_mentioned	released	unavailable
Haiku 5.5	imcs21	calibration	10696484	symptom_146	10696484	0.0006807	3.814803292043507	not_mentioned		not_mentioned	correct	ok	not_mentioned	released	unavailable
Haiku 5.5	imcs21	calibration	10696484	symptom_147	10696484	0.0006807	3.814803292043507	not_mentioned		not_mentioned	correct	ok	not_mentioned	released	unavailable
Haiku 5.5	imcs21	calibration	10696484	symptom_148	10696484	0.0006807	3.814803292043507	not_mentioned		not_mentioned	correct	ok	not_mentioned	released	unavailable
Haiku 5.5	imcs21	calibration	10696484	symptom_149	10696484	0.0006807	3.814803292043507	not_mentioned		not_mentioned	correct	ok	not_mentioned	released	unavailable
Haiku 5.5	imcs21	calibration	10696484	symptom_150	10696484	0.0006807	3.814803292043507	not_mentioned		not_mentioned	correct	ok	not_mentioned	released	unavailable
Haiku 5.5	imcs21	calibration	10696484	symptom_151	10696484	0.0006807	3.814803292043507	not_mentioned		not_mentioned	correct	ok	not_mentioned	released	unavailable
Haiku 5.5	imcs21	calibration	10696484	symptom_152	10696484	0.0006807	3.814803292043507	not_mentioned		not_mentioned	correct	ok	not_mentioned	released	unavailable
Haiku 5.5	imcs21	calibration	10696484	symptom_153	10696484	0.0006807	3.814803292043507	not_mentioned		not_mentioned	correct	ok	not_mentioned	released	unavailable
Haiku 5.5	imcs21	calibration	10696484	symptom_154	10696484	0.0006807	3.814803292043507	not_mentioned		not_mentioned	correct	ok	not_mentioned	released	unavailable
Haiku 5.5	imcs21	calibration	10696484	symptom_155	10696484	0.0006807	3.814803292043507	not_mentioned		not_mentioned	correct	ok	not_mentioned	released	unavailable
Haiku 5.5	imcs21	calibration	10696484	symptom_156	10696484	0.0006807	3.814803292043507	not_mentioned		not_mentioned	correct	ok	not_mentioned	released	unavailable
Haiku 5.5	imcs21	calibration	10696484	symptom_157	10696484	0.0006807	3.814803292043507	not_mentioned		not_mentioned	correct	ok	not_mentioned	released	unavailable
Haiku 5.5	imcs21	calibration	10696484	symptom_158	10696484	0.0006807	3.814803292043507	not_mentioned		not_mentioned	correct	ok	not_mentioned	released	unavailable
Haiku 5.5	imcs21	calibration	10696484	symptom_159	10696484	0.0006807	3.814803292043507	not_mentioned		not_mentioned	correct	ok	not_mentioned	released	unavailable
Haiku 5.5	imcs21	calibration	10696484	symptom_160	10696484	0.0006807	3.814803292043507	not_mentioned		not_mentioned	correct	ok	not_mentioned	released	unavailable
Haiku 5.5	imcs21	calibration	10696484	symptom_161	10696484	0.0006807	3.814803292043507	not_mentioned		not_mentioned	correct	ok	not_mentioned	released	unavailable
Haiku 5.5	imcs21	calibration	10696484	symptom_162	10696484	0.0006807	3.814803292043507	not_mentioned		not_mentioned	correct	ok	not_mentioned	released	unavailable
Haiku 5.5	imcs21	calibration	10696484	symptom_163	10696484	0.0006807	3.814803292043507	not_mentioned		not_mentioned	correct	ok	not_mentioned	released	unavailable
Haiku 5.5	imcs21	calibration	10696484	symptom_164	10696484	0.0006807	3.814803292043507	not_mentioned		not_mentioned	correct	ok	not_mentioned	released	unavailable
Haiku 5.5	imcs21	calibration	10696484	symptom_165	10696484	0.0006807	3.814803292043507	not_mentioned		not_mentioned	correct	ok	not_mentioned	released	unavailable
Haiku 5.5	imcs21	calibration	10696484	symptom_166	10696484	0.0006807	3.814803292043507	not_mentioned		not_mentioned	correct	ok	not_mentioned	released	unavailable
Haiku 5.5	imcs21	calibration	10696484	symptom_167	10696484	0.0006807	3.814803292043507	not_mentioned		not_mentioned	correct	ok	not_mentioned	released	unavailable
Haiku 5.5	imcs21	calibration	10696484	symptom_168	10696484	0.0006807	3.814803292043507	not_mentioned		not_mentioned	correct	ok	not_mentioned	released	unavailable
Haiku 5.5	imcs21	calibration	10696484	symptom_169	10696484	0.0006807	3.814803292043507	not_mentioned		not_mentioned	correct	ok	not_mentioned	released	unavailable
Haiku 5.5	imcs21	calibration	10696484	symptom_170	10696484	0.0006807	3.814803292043507	not_mentioned		not_mentioned	correct	ok	not_mentioned	released	unavailable
Haiku 5.5	imcs21	calibration	10696484	symptom_171	10696484	0.0006807	3.814803292043507	not_mentioned		not_mentioned	correct	ok	not_mentioned	released	unavailable
Haiku 5.5	imcs21	calibration	10696484	symptom_172	10696484	0.0006807	3.814803292043507	not_mentioned		not_mentioned	correct	ok	not_mentioned	released	unavailable
Haiku 5.5	imcs21	calibration	10696484	symptom_173	10696484	0.0006807	3.814803292043507	not_mentioned		not_mentioned	correct	ok	not_mentioned	released	unavailable
Haiku 5.5	imcs21	calibration	10696484	symptom_174	10696484	0.0006807	3.814803292043507	not_mentioned		not_mentioned	correct	ok	not_mentioned	released	unavailable
Haiku 5.5	imcs21	calibration	10696484	symptom_175	10696484	0.0006807	3.814803292043507	not_mentioned		not_mentioned	correct	ok	not_mentioned	released	unavailable
Haiku 5.5	imcs21	calibration	10696484	symptom_176	10696484	0.0006807	3.814803292043507	not_mentioned		not_mentioned	correct	ok	not_mentioned	released	unavailable
Haiku 5.5	imcs21	calibration	10696484	symptom_177	10696484	0.0006807	3.814803292043507	not_mentioned		not_mentioned	correct	ok	not_mentioned	released	unavailable
Haiku 5.5	imcs21	calibration	10696484	symptom_178	10696484	0.0006807	3.814803292043507	not_mentioned		not_mentioned	correct	ok	not_mentioned	released	unavailable
Haiku 5.5	imcs21	calibration	10696484	symptom_179	10696484	0.0006807	3.814803292043507	not_mentioned		not_mentioned	correct	ok	not_mentioned	released	unavailable
Haiku 5.5	imcs21	calibration	10696484	symptom_180	10696484	0.0006807	3.814803292043507	not_mentioned		not_mentioned	correct	ok	not_mentioned	released	unavailable
Haiku 5.5	imcs21	calibration	10696484	symptom_181	10696484	0.0006807	3.814803292043507	not_mentioned		not_mentioned	correct	ok	not_mentioned	released	unavailable
Haiku 5.5	imcs21	calibration	10696484	symptom_182	10696484	0.0006807	3.814803292043507	not_mentioned		not_mentioned	correct	ok	not_mentioned	released	unavailable
Haiku 5.5	imcs21	calibration	10696484	symptom_183	10696484	0.0006807	3.814803292043507	not_mentioned		not_mentioned	correct	ok	not_mentioned	released	unavailable
Haiku 5.5	imcs21	calibration	10696484	symptom_184	10696484	0.0006807	3.814803292043507	not_mentioned		not_mentioned	correct	ok	not_mentioned	released	unavailable
Haiku 5.5	imcs21	calibration	10696484	symptom_185	10696484	0.0006807	3.814803292043507	not_mentioned		not_mentioned	correct	ok	not_mentioned	released	unavailable
Haiku 5.5	imcs21	calibration	10696484	symptom_186	10696484	0.0006807	3.814803292043507	not_mentioned		not_mentioned	correct	ok	not_mentioned	released	unavailable
Haiku 5.5	imcs21	calibration	10696484	symptom_187	10696484	0.0006807	3.814803292043507	not_mentioned		not_mentioned	correct	ok	not_mentioned	released	unavailable
Haiku 5.5	imcs21	calibration	10696484	symptom_188	10696484	0.0006807	3.814803292043507	not_mentioned		not_mentioned	correct	ok	not_mentioned	released	unavailable
Haiku 5.5	imcs21	calibration	10696484	symptom_189	10696484	0.0006807	3.814803292043507	not_mentioned		not_mentioned	correct	ok	not_mentioned	released	unavailable
Haiku 5.5	imcs21	calibration	10696484	symptom_190	10696484	0.0006807	3.814803292043507	not_mentioned		not_mentioned	correct	ok	not_mentioned	released	unavailable
Haiku 5.5	imcs21	calibration	10696484	symptom_191	10696484	0.0006807	3.814803292043507	not_mentioned		not_mentioned	correct	ok	not_mentioned	released	unavailable
Haiku 5.5	imcs21	calibration	10696484	symptom_192	10696484	0.0006807	3.814803292043507	not_mentioned		not_mentioned	correct	ok	not_mentioned	released	unavailable
Haiku 5.5	imcs21	calibration	10696484	symptom_193	10696484	0.0006807	3.814803292043507	not_mentioned		not_mentioned	correct	ok	not_mentioned	released	unavailable
Haiku 5.5	imcs21	calibration	10696484	symptom_194	10696484	0.0006807	3.814803292043507	not_mentioned		not_mentioned	correct	ok	not_mentioned	released	unavailable
Haiku 5.5	imcs21	calibration	10696484	symptom_195	10696484	0.0006807	3.814803292043507	not_mentioned		not_mentioned	correct	ok	not_mentioned	released	unavailable
Haiku 5.5	imcs21	calibration	10696484	symptom_196	10696484	0.0006807	3.814803292043507	not_mentioned		not_mentioned	correct	ok	not_mentioned	released	unavailable
Haiku 5.5	imcs21	calibration	10696484	symptom_197	10696484	0.0006807	3.814803292043507	not_mentioned		not_mentioned	correct	ok	not_mentioned	released	unavailable
Haiku 5.5	imcs21	calibration	10696484	symptom_198	10696484	0.0006807	3.814803292043507	not_mentioned		not_mentioned	correct	ok	not_mentioned	released	unavailable
Haiku 5.5	imcs21	calibration	10696484	symptom_199	10696484	0.0006807	3.814803292043507	not_mentioned		not_mentioned	correct	ok	not_mentioned	released	unavailable
Haiku 5.5	imcs21	calibration	10696484	symptom_200	10696484	0.0006807	3.814803292043507	not_mentioned		not_mentioned	correct	ok	not_mentioned	released	unavailable
Haiku 5.5	imcs21	calibration	10696484	symptom_201	10696484	0.0006807	3.814803292043507	not_mentioned		not_mentioned	correct	ok	not_mentioned	released	unavailable
Haiku 5.5	imcs21	calibration	10696484	symptom_202	10696484	0.0006807	3.814803292043507	not_mentioned		not_mentioned	correct	ok	not_mentioned	released	unavailable
Haiku 5.5	imcs21	calibration	10696484	symptom_203	10696484	0.0006807	3.814803292043507	not_mentioned		not_mentioned	correct	ok	not_mentioned	released	unavailable
Haiku 5.5	imcs21	calibration	10696484	symptom_204	10696484	0.0006807	3.814803292043507	not_mentioned		not_mentioned	correct	ok	not_mentioned	released	unavailable
Haiku 5.5	imcs21	calibration	10696484	symptom_205	10696484	0.0006807	3.814803292043507	not_mentioned		not_mentioned	correct	ok	not_mentioned	released	unavailable
Haiku 5.5	imcs21	calibration	10696484	symptom_206	10696484	0.0006807	3.814803292043507	not_mentioned		not_mentioned	correct	ok	not_mentioned	released	unavailable
Haiku 5.5	imcs21	calibration	10696484	symptom_207	10696484	0.0006807	3.814803292043507	not_mentioned		not_mentioned	correct	ok	not_mentioned	released	unavailable
Haiku 5.5	imcs21	calibration	10696484	symptom_208	10696484	0.0006807	3.814803292043507	not_mentioned		not_mentioned	correct	ok	not_mentioned	released	unavailable
Haiku 5.5	imcs21	calibration	10696484	symptom_209	10696484	0.0006807	3.814803292043507	not_mentioned		not_mentioned	correct	ok	not_mentioned	released	unavailable
Haiku 5.5	imcs21	calibration	10696484	symptom_210	10696484	0.0006807	3.814803292043507	not_mentioned		not_mentioned	correct	ok	not_mentioned	released	unavailable
Haiku 5.5	imcs21	calibration	10696484	symptom_211	10696484	0.0006807	3.814803292043507	not_mentioned		not_mentioned	correct	ok	not_mentioned	released	unavailable
Haiku 5.5	imcs21	calibration	10696484	symptom_212	10696484	0.0006807	3.814803292043507	not_mentioned		not_mentioned	correct	ok	not_mentioned	released	unavailable
Haiku 5.5	imcs21	calibration	10696484	symptom_213	10696484	0.0006807	3.814803292043507	not_mentioned		not_mentioned	correct	ok	not_mentioned	released	unavailable
Haiku 5.5	imcs21	calibration	10696484	symptom_214	10696484	0.0006807	3.814803292043507	not_mentioned		not_mentioned	correct	ok	not_mentioned	released	unavailable
Haiku 5.5	imcs21	calibration	10696484	symptom_215	10696484	0.0006807	3.814803292043507	not_mentioned		not_mentioned	correct	ok	not_mentioned	released	unavailable
Haiku 5.5	imcs21	calibration	10696484	symptom_216	10696484	0.0006807	3.814803292043507	not_mentioned		not_mentioned	correct	ok	not_mentioned	released	unavailable
Haiku 5.5	imcs21	calibration	10696484	symptom_217	10696484	0.0006807	3.814803292043507	not_mentioned		not_mentioned	correct	ok	not_mentioned	released	unavailable
Haiku 5.5	imcs21	calibration	10696484	symptom_218	10696484	0.0006807	3.814803292043507	not_mentioned		not_mentioned	correct	ok	not_mentioned	released	unavailable
Haiku 5.5	imcs21	calibration	10696484	symptom_219	10696484	0.0006807	3.814803292043507	not_mentioned		not_mentioned	correct	ok	not_mentioned	released	unavailable
Haiku 5.5	imcs21	calibration	10696484	symptom_220	10696484	0.0006807	3.814803292043507	not_mentioned		not_mentioned	correct	ok	not_mentioned	released	unavailable
Haiku 5.5	imcs21	calibration	10696484	symptom_221	10696484	0.0006807	3.814803292043507	not_mentioned		not_mentioned	correct	ok	not_mentioned	released	unavailable
Haiku 5.5	imcs21	calibration	10696484	symptom_222	10696484	0.0006807	3.814803292043507	not_mentioned		not_mentioned	correct	ok	not_mentioned	released	unavailable
Haiku 5.5	imcs21	calibration	10696484	symptom_223	10696484	0.0006807	3.814803292043507	not_mentioned		not_mentioned	correct	ok	not_mentioned	released	unavailable
Haiku 5.5	imcs21	calibration	10696484	symptom_224	10696484	0.0006807	3.814803292043507	not_mentioned		not_mentioned	correct	ok	not_mentioned	released	unavailable
Haiku 5.5	imcs21	calibration	10696484	symptom_225	10696484	0.0006807	3.814803292043507	not_mentioned		not_mentioned	correct	ok	not_mentioned	released	unavailable
Haiku 5.5	imcs21	calibration	10696484	symptom_226	10696484	0.0006807	3.814803292043507	not_mentioned		not_mentioned	correct	ok	not_mentioned	released	unavailable
Haiku 5.5	imcs21	calibration	10696484	symptom_227	10696484	0.0006807	3.814803292043507	not_mentioned		not_mentioned	correct	ok	not_mentioned	released	unavailable
Haiku 5.5	imcs21	calibration	10696484	symptom_228	10696484	0.0006807	3.814803292043507	not_mentioned		not_mentioned	correct	ok	not_mentioned	released	unavailable
Haiku 5.5	imcs21	calibration	10696484	symptom_229	10696484	0.0006807	3.814803292043507	not_mentioned		not_mentioned	correct	ok	not_mentioned	released	unavailable
Haiku 5.5	imcs21	calibration	10696484	symptom_230	10696484	0.0006807	3.814803292043507	not_mentioned		not_mentioned	correct	ok	not_mentioned	released	unavailable
Haiku 5.5	imcs21	calibration	10696484	symptom_231	10696484	0.0006807	3.814803292043507	not_mentioned		not_mentioned	correct	ok	not_mentioned	released	unavailable
Haiku 5.5	imcs21	calibration	10696484	symptom_232	10696484	0.0006807	3.814803292043507	not_mentioned		not_mentioned	correct	ok	not_mentioned	released	unavailable
Haiku 5.5	imcs21	calibration	10696484	symptom_233	10696484	0.0006807	3.814803292043507	not_mentioned		not_mentioned	correct	ok	not_mentioned	released	unavailable
Haiku 5.5	imcs21	calibration	10696484	symptom_234	10696484	0.0006807	3.814803292043507	not_mentioned		not_mentioned	correct	ok	not_mentioned	released	unavailable
Haiku 5.5	imcs21	calibration	10696484	symptom_235	10696484	0.0006807	3.814803292043507	not_mentioned		not_mentioned	correct	ok	not_mentioned	released	unavailable
Haiku 5.5	imcs21	calibration	10696484	symptom_236	10696484	0.0006807	3.814803292043507	not_mentioned		not_mentioned	correct	ok	not_mentioned	released	unavailable
Haiku 5.5	imcs21	calibration	10696484	symptom_237	10696484	0.0006807	3.814803292043507	not_mentioned		not_mentioned	correct	ok	not_mentioned	released	unavailable
Haiku 5.5	imcs21	calibration	10696484	symptom_238	10696484	0.0006807	3.814803292043507	not_mentioned		not_mentioned	correct	ok	not_mentioned	released	unavailable
Haiku 5.5	imcs21	calibration	10696484	symptom_239	10696484	0.0006807	3.814803292043507	not_mentioned		not_mentioned	correct	ok	not_mentioned	released	unavailable
Haiku 5.5	imcs21	calibration	10696484	symptom_240	10696484	0.0006807	3.814803292043507	not_mentioned		not_mentioned	correct	ok	not_mentioned	released	unavailable
Haiku 5.5	imcs21	calibration	10696484	symptom_241	10696484	0.0006807	3.814803292043507	not_mentioned		not_mentioned	correct	ok	not_mentioned	released	unavailable
Haiku 5.5	imcs21	calibration	10696484	symptom_242	10696484	0.0006807	3.814803292043507	not_mentioned		not_mentioned	correct	ok	not_mentioned	released	unavailable
Haiku 5.5	imcs21	calibration	10696484	symptom_243	10696484	0.0006807	3.814803292043507	not_mentioned		not_mentioned	correct	ok	not_mentioned	released	unavailable
Haiku 5.5	imcs21	calibration	10696484	symptom_244	10696484	0.0006807	3.814803292043507	not_mentioned		not_mentioned	correct	ok	not_mentioned	released	unavailable
Haiku 5.5	imcs21	calibration	10696484	symptom_245	10696484	0.0006807	3.814803292043507	not_mentioned		not_mentioned	correct	ok	not_mentioned	released	unavailable
Haiku 5.5	imcs21	calibration	10696484	symptom_246	10696484	0.0006807	3.814803292043507	not_mentioned		not_mentioned	correct	ok	not_mentioned	released	unavailable
Haiku 5.5	imcs21	calibration	10696484	symptom_247	10696484	0.0006807	3.814803292043507	not_mentioned		not_mentioned	correct	ok	not_mentioned	released	unavailable
Haiku 5.5	imcs21	calibration	10696484	symptom_248	10696484	0.0006807	3.814803292043507	not_mentioned		not_mentioned	correct	ok	not_mentioned	released	unavailable
Haiku 5.5	imcs21	calibration	10696484	symptom_249	10696484	0.0006807	3.814803292043507	not_mentioned		not_mentioned	correct	ok	not_mentioned	released	unavailable
Haiku 5.5	imcs21	calibration	10696484	symptom_250	10696484	0.0006807	3.814803292043507	not_mentioned		not_mentioned	correct	ok	not_mentioned	released	unavailable
Haiku 5.5	imcs21	calibration	10696484	symptom_251	10696484	0.0006807	3.814803292043507	not_mentioned		not_mentioned	correct	ok	not_mentioned	released	unavailable
Haiku 5.5	imcs21	calibration	10696484	symptom_252	10696484	0.0006807	3.814803292043507	not_mentioned		not_mentioned	correct	ok	not_mentioned	released	unavailable
Haiku 5.5	imcs21	calibration	10696484	symptom_253	10696484	0.0006807	3.814803292043507	not_mentioned		not_mentioned	correct	ok	not_mentioned	released	unavailable
Haiku 5.5	imcs21	calibration	10696484	symptom_254	10696484	0.0006807	3.814803292043507	not_mentioned		not_mentioned	correct	ok	not_mentioned	released	unavailable
Haiku 5.5	imcs21	calibration	10696484	symptom_255	10696484	0.0006807	3.814803292043507	not_mentioned		not_mentioned	correct	ok	not_mentioned	released	unavailable
Haiku 5.5	imcs21	calibration	10696484	symptom_256	10696484	0.0006807	3.814803292043507	not_mentioned		not_mentioned	correct	ok	not_mentioned	released	unavailable
Haiku 5.5	imcs21	calibration	10696484	symptom_257	10696484	0.0006807	3.814803292043507	not_mentioned		not_mentioned	correct	ok	not_mentioned	released	unavailable
Haiku 5.5	imcs21	calibration	10696484	symptom_258	10696484	0.0006807	3.814803292043507	not_mentioned		not_mentioned	correct	ok	not_mentioned	released	unavailable
Haiku 5.5	imcs21	calibration	10696484	symptom_259	10696484	0.0006807	3.814803292043507	not_mentioned		not_mentioned	correct	ok	not_mentioned	released	unavailable
Haiku 5.5	imcs21	calibration	10696484	symptom_260	10696484	0.0006807	3.814803292043507	not_mentioned		not_mentioned	correct	ok	not_mentioned	released	unavailable
Haiku 5.5	imcs21	calibration	10696484	symptom_261	10696484	0.0006807	3.814803292043507	not_mentioned		not_mentioned	correct	ok	not_mentioned	released	unavailable
Haiku 5.5	imcs21	calibration	10696484	symptom_262	10696484	0.0006807	3.814803292043507	not_mentioned		not_mentioned	correct	ok	not_mentioned	released	unavailable
Haiku 5.5	imcs21	calibration	10696484	symptom_263	10696484	0.0006807	3.814803292043507	not_mentioned		not_mentioned	correct	ok	not_mentioned	released	unavailable
Haiku 5.5	imcs21	calibration	10696484	symptom_264	10696484	0.0006807	3.814803292043507	not_mentioned		not_mentioned	correct	ok	not_mentioned	released	unavailable
Haiku 5.5	imcs21	calibration	10696484	symptom_265	10696484	0.0006807	3.814803292043507	not_mentioned		not_mentioned	correct	ok	not_mentioned	released	unavailable
Haiku 5.5	imcs21	calibration	10696484	symptom_266	10696484	0.0006807	3.814803292043507	not_mentioned		not_mentioned	correct	ok	not_mentioned	released	unavailable
Haiku 5.5	imcs21	calibration	10696484	symptom_267	10696484	0.0006807	3.814803292043507	not_mentioned		not_mentioned	correct	ok	not_mentioned	released	unavailable
Haiku 5.5	imcs21	calibration	10696484	symptom_268	10696484	0.0006807	3.814803292043507	not_mentioned		not_mentioned	correct	ok	not_mentioned	released	unavailable
Haiku 5.5	imcs21	calibration	10696484	symptom_269	10696484	0.0006807	3.814803292043507	not_mentioned		not_mentioned	correct	ok	not_mentioned	released	unavailable
Haiku 5.5	imcs21	calibration	10696484	symptom_270	10696484	0.0006807	3.814803292043507	not_mentioned		not_mentioned	correct	ok	not_mentioned	released	unavailable
Haiku 5.5	imcs21	calibration	10696484	symptom_271	10696484	0.0006807	3.814803292043507	not_mentioned		not_mentioned	correct	ok	not_mentioned	released	unavailable
Haiku 5.5	imcs21	calibration	10696484	symptom_272	10696484	0.0006807	3.814803292043507	not_mentioned		not_mentioned	correct	ok	not_mentioned	released	unavailable
Haiku 5.5	imcs21	calibration	10696484	symptom_273	10696484	0.0006807	3.814803292043507	not_mentioned		not_mentioned	correct	ok	not_mentioned	released	unavailable
Haiku 5.5	imcs21	calibration	10696484	symptom_274	10696484	0.0006807	3.814803292043507	not_mentioned		not_mentioned	correct	ok	not_mentioned	released	unavailable
Haiku 5.5	imcs21	calibration	10696484	symptom_275	10696484	0.0006807	3.814803292043507	not_mentioned		not_mentioned	correct	ok	not_mentioned	released	unavailable
Haiku 5.5	imcs21	calibration	10696484	symptom_276	10696484	0.0006807	3.814803292043507	not_mentioned		not_mentioned	correct	ok	not_mentioned	released	unavailable
Haiku 5.5	imcs21	calibration	10696484	symptom_277	10696484	0.0006807	3.814803292043507	not_mentioned		not_mentioned	correct	ok	not_mentioned	released	unavailable
Haiku 5.5	imcs21	calibration	10696484	symptom_278	10696484	0.0006807	3.814803292043507	not_mentioned		not_mentioned	correct	ok	not_mentioned	released	unavailable
Haiku 5.5	imcs21	calibration	10696484	symptom_279	10696484	0.0006807	3.814803292043507	not_mentioned		not_mentioned	correct	ok	not_mentioned	released	unavailable
Haiku 5.5	imcs21	calibration	10696484	symptom_280	10696484	0.0006807	3.814803292043507	not_mentioned		not_mentioned	correct	ok	not_mentioned	released	unavailable
Haiku 5.5	imcs21	calibration	10696484	symptom_281	10696484	0.0006807	3.814803292043507	not_mentioned		not_mentioned	correct	ok	not_mentioned	released	unavailable
Haiku 5.5	imcs21	calibration	10696484	symptom_282	10696484	0.0006807	3.814803292043507	not_mentioned		not_mentioned	correct	ok	not_mentioned	released	unavailable
Haiku 5.5	imcs21	calibration	10696484	symptom_283	10696484	0.0006807	3.814803292043507	not_mentioned		not_mentioned	correct	ok	not_mentioned	released	unavailable
Haiku 5.5	imcs21	calibration	10696484	symptom_284	10696484	0.0006807	3.814803292043507	not_mentioned		not_mentioned	correct	ok	not_mentioned	released	unavailable
Haiku 5.5	imcs21	calibration	10696484	symptom_285	10696484	0.0006807	3.814803292043507	not_mentioned		not_mentioned	correct	ok	not_mentioned	released	unavailable
Haiku 5.5	imcs21	calibration	10696484	symptom_286	10696484	0.0006807	3.814803292043507	not_mentioned		not_mentioned	correct	ok	not_mentioned	released	unavailable
Haiku 5.5	imcs21	calibration	10696484	symptom_287	10696484	0.0006807	3.814803292043507	not_mentioned		not_mentioned	correct	ok	not_mentioned	released	unavailable
Haiku 5.5	imcs21	calibration	10696484	symptom_288	10696484	0.0006807	3.814803292043507	not_mentioned		not_mentioned	correct	ok	not_mentioned	released	unavailable
Haiku 5.5	imcs21	calibration	10696484	symptom_289	10696484	0.0006807	3.814803292043507	not_mentioned		not_mentioned	correct	ok	not_mentioned	released	unavailable
Haiku 5.5	imcs21	calibration	10696484	symptom_290	10696484	0.0006807	3.814803292043507	not_mentioned		not_mentioned	correct	ok	not_mentioned	released	unavailable
Haiku 5.5	imcs21	calibration	10696484	symptom_291	10696484	0.0006807	3.814803292043507	not_mentioned		not_mentioned	correct	ok	not_mentioned	released	unavailable
Haiku 5.5	imcs21	calibration	10696484	symptom_292	10696484	0.0006807	3.814803292043507	not_mentioned		not_mentioned	correct	ok	not_mentioned	released	unavailable
Haiku 5.5	imcs21	calibration	10696484	symptom_293	10696484	0.0006807	3.814803292043507	not_mentioned		not_mentioned	correct	ok	not_mentioned	released	unavailable
Haiku 5.5	imcs21	calibration	10696484	symptom_294	10696484	0.0006807	3.814803292043507	not_mentioned		not_mentioned	correct	ok	not_mentioned	released	unavailable
Haiku 5.5	imcs21	calibration	10696484	symptom_295	10696484	0.0006807	3.814803292043507	not_mentioned		not_mentioned	correct	ok	not_mentioned	released	unavailable
Haiku 5.5	imcs21	calibration	10696484	symptom_296	10696484	0.0006807	3.814803292043507	not_mentioned		not_mentioned	correct	ok	not_mentioned	released	unavailable
Haiku 5.5	imcs21	calibration	10696484	symptom_297	10696484	0.0006807	3.814803292043507	not_mentioned		not_mentioned	correct	ok	not_mentioned	released	unavailable
Haiku 5.5	imcs21	calibration	10696484	symptom_298	10696484	0.0006807	3.814803292043507	not_mentioned		not_mentioned	correct	ok	not_mentioned	released	unavailable
Haiku 5.5	imcs21	calibration	10696484	symptom_299	10696484	0.0006807	3.814803292043507	not_mentioned		not_mentioned	correct	ok	not_mentioned	released	unavailable
Haiku 5.5	imcs21	calibration	10696484	symptom_300	10696484	0.0006807	3.814803292043507	not_mentioned		not_mentioned	correct	ok	not_mentioned	released	unavailable
Haiku 5.5	imcs21	calibration	10696484	symptom_301	10696484	0.0006807	3.814803292043507	not_mentioned		not_mentioned	correct	ok	not_mentioned	released	unavailable
Haiku 5.5	imcs21	calibration	10696484	symptom_302	10696484	0.0006807	3.814803292043507	not_mentioned		not_mentioned	correct	ok	not_mentioned	released	unavailable
Haiku 5.5	imcs21	calibration	10696484	symptom_303	10696484	0.0006807	3.814803292043507	not_mentioned		not_mentioned	correct	ok	not_mentioned	released	unavailable
Haiku 5.5	imcs21	calibration	10696484	symptom_304	10696484	0.0006807	3.814803292043507	not_mentioned		not_mentioned	correct	ok	not_mentioned	released	unavailable
Haiku 5.5	imcs21	calibration	10696484	symptom_305	10696484	0.0006807	3.814803292043507	not_mentioned		not_mentioned	correct	ok	not_mentioned	released	unavailable
Haiku 5.5	imcs21	calibration	10696484	symptom_306	10696484	0.0006807	3.814803292043507	not_mentioned		not_mentioned	correct	ok	not_mentioned	released	unavailable
Haiku 5.5	imcs21	calibration	10696484	symptom_307	10696484	0.0006807	3.814803292043507	not_mentioned		not_mentioned	correct	ok	not_mentioned	released	unavailable
Haiku 5.5	imcs21	calibration	10696484	symptom_308	10696484	0.0006807	3.814803292043507	not_mentioned		not_mentioned	correct	ok	not_mentioned	released	unavailable
Haiku 5.5	imcs21	calibration	10696484	symptom_309	10696484	0.0006807	3.814803292043507	not_mentioned		not_mentioned	correct	ok	not_mentioned	released	unavailable
Haiku 5.5	imcs21	calibration	10696484	symptom_310	10696484	0.0006807	3.814803292043507	not_mentioned		not_mentioned	correct	ok	not_mentioned	released	unavailable
Haiku 5.5	imcs21	calibration	10696484	symptom_311	10696484	0.0006807	3.814803292043507	not_mentioned		not_mentioned	correct	ok	not_mentioned	released	unavailable
Haiku 5.5	imcs21	calibration	10696484	symptom_312	10696484	0.0006807	3.814803292043507	not_mentioned		not_mentioned	correct	ok	not_mentioned	released	unavailable
Haiku 5.5	imcs21	calibration	10696484	symptom_313	10696484	0.0006807	3.814803292043507	not_mentioned		not_mentioned	correct	ok	not_mentioned	released	unavailable
Haiku 5.5	imcs21	calibration	10696484	symptom_314	10696484	0.0006807	3.814803292043507	not_mentioned		not_mentioned	correct	ok	not_mentioned	released	unavailable
Haiku 5.5	imcs21	calibration	10696484	symptom_315	10696484	0.0006807	3.814803292043507	not_mentioned		not_mentioned	correct	ok	not_mentioned	released	unavailable
Haiku 5.5	imcs21	calibration	10696484	symptom_316	10696484	0.0006807	3.814803292043507	not_mentioned		not_mentioned	correct	ok	not_mentioned	released	unavailable
Haiku 5.5	imcs21	calibration	10696484	symptom_317	10696484	0.0006807	3.814803292043507	not_mentioned		not_mentioned	correct	ok	not_mentioned	released	unavailable
Haiku 5.5	imcs21	calibration	10696484	symptom_318	10696484	0.0006807	3.814803292043507	not_mentioned		not_mentioned	correct	ok	not_mentioned	released	unavailable
Haiku 5.5	imcs21	calibration	10696484	symptom_319	10696484	0.0006807	3.814803292043507	not_mentioned		not_mentioned	correct	ok	not_mentioned	released	unavailable
Haiku 5.5	imcs21	calibration	10696484	symptom_320	10696484	0.0006807	3.814803292043507	not_mentioned		not_mentioned	correct	ok	not_mentioned	released	unavailable
Haiku 5.5	imcs21	calibration	10696484	symptom_321	10696484	0.0006807	3.814803292043507	not_mentioned		not_mentioned	correct	ok	not_mentioned	released	unavailable
Haiku 5.5	imcs21	calibration	10696484	symptom_322	10696484	0.0006807	3.814803292043507	not_mentioned		not_mentioned	correct	ok	not_mentioned	released	unavailable
Haiku 5.5	imcs21	calibration	10696484	symptom_323	10696484	0.0006807	3.814803292043507	not_mentioned		not_mentioned	correct	ok	not_mentioned	released	unavailable
Haiku 5.5	imcs21	calibration	10696484	symptom_324	10696484	0.0006807	3.814803292043507	not_mentioned		not_mentioned	correct	ok	not_mentioned	released	unavailable
Haiku 5.5	imcs21	calibration	10696484	symptom_325	10696484	0.0006807	3.814803292043507	not_mentioned		not_mentioned	correct	ok	not_mentioned	released	unavailable
Haiku 5.5	imcs21	calibration	10696484	symptom_326	10696484	0.0006807	3.814803292043507	not_mentioned		not_mentioned	correct	ok	not_mentioned	released	unavailable
Haiku 5.5	imcs21	calibration	10696484	symptom_327	10696484	0.0006807	3.814803292043507	not_mentioned		not_mentioned	correct	ok	not_mentioned	released	unavailable
Haiku 5.5	imcs21	calibration	10696484	symptom_328	10696484	0.0006807	3.814803292043507	not_mentioned		not_mentioned	correct	ok	not_mentioned	released	unavailable
Haiku 5.5	imcs21	calibration	10696484	symptom_329	10696484	0.0006807	3.814803292043507	not_mentioned		not_mentioned	correct	ok	not_mentioned	released	unavailable
Haiku 5.5	imcs21	calibration	10696484	symptom_330	10696484	0.0006807	3.814803292043507	not_mentioned		not_mentioned	correct	ok	not_mentioned	released	unavailable
Haiku 5.5	imcs21	calibration	10696790	symptom_000	10696790	0.0008732999999999999	6.157561166910455	not_mentioned		not_mentioned	correct	ok	not_mentioned	released	unavailable
Haiku 5.5	imcs21	calibration	10696790	symptom_001	10696790	0.0008732999999999999	6.157561166910455	not_mentioned		not_mentioned	correct	ok	not_mentioned	released	unavailable
Haiku 5.5	imcs21	calibration	10696790	symptom_002	10696790	0.0008732999999999999	6.157561166910455	not_mentioned		not_mentioned	correct	ok	not_mentioned	released	unavailable
Haiku 5.5	imcs21	calibration	10696790	symptom_003	10696790	0.0008732999999999999	6.157561166910455	not_mentioned		not_mentioned	correct	ok	not_mentioned	released	unavailable
Haiku 5.5	imcs21	calibration	10696790	symptom_004	10696790	0.0008732999999999999	6.157561166910455	not_mentioned		negative	incorrect	ok	negative	released	unavailable
Haiku 5.5	imcs21	calibration	10696790	symptom_005	10696790	0.0008732999999999999	6.157561166910455	not_mentioned		not_mentioned	correct	ok	not_mentioned	released	unavailable
Haiku 5.5	imcs21	calibration	10696790	symptom_006	10696790	0.0008732999999999999	6.157561166910455	not_mentioned		negative	incorrect	ok	negative	released	unavailable
Haiku 5.5	imcs21	calibration	10696790	symptom_007	10696790	0.0008732999999999999	6.157561166910455	not_mentioned		not_mentioned	correct	ok	not_mentioned	released	unavailable
Haiku 5.5	imcs21	calibration	10696790	symptom_008	10696790	0.0008732999999999999	6.157561166910455	not_mentioned		not_mentioned	correct	ok	not_mentioned	released	unavailable
Haiku 5.5	imcs21	calibration	10696790	symptom_009	10696790	0.0008732999999999999	6.157561166910455	not_mentioned		not_mentioned	correct	ok	not_mentioned	released	unavailable
Haiku 5.5	imcs21	calibration	10696790	symptom_010	10696790	0.0008732999999999999	6.157561166910455	not_mentioned		not_mentioned	correct	ok	not_mentioned	released	unavailable
Haiku 5.5	imcs21	calibration	10696790	symptom_011	10696790	0.0008732999999999999	6.157561166910455	not_mentioned		not_mentioned	correct	ok	not_mentioned	released	unavailable
Haiku 5.5	imcs21	calibration	10696790	symptom_012	10696790	0.0008732999999999999	6.157561166910455	not_mentioned		not_mentioned	correct	ok	not_mentioned	released	unavailable
Haiku 5.5	imcs21	calibration	10696790	symptom_013	10696790	0.0008732999999999999	6.157561166910455	not_mentioned		not_mentioned	correct	ok	not_mentioned	released	unavailable
Haiku 5.5	imcs21	calibration	10696790	symptom_014	10696790	0.0008732999999999999	6.157561166910455	not_mentioned		not_mentioned	correct	ok	not_mentioned	released	unavailable
Haiku 5.5	imcs21	calibration	10696790	symptom_015	10696790	0.0008732999999999999	6.157561166910455	not_mentioned		not_mentioned	correct	ok	not_mentioned	released	unavailable
Haiku 5.5	imcs21	calibration	10696790	symptom_016	10696790	0.0008732999999999999	6.157561166910455	not_mentioned		not_mentioned	correct	ok	not_mentioned	released	unavailable
Haiku 5.5	imcs21	calibration	10696790	symptom_017	10696790	0.0008732999999999999	6.157561166910455	not_mentioned		not_mentioned	correct	ok	not_mentioned	released	unavailable
Haiku 5.5	imcs21	calibration	10696790	symptom_018	10696790	0.0008732999999999999	6.157561166910455	not_mentioned		not_mentioned	correct	ok	not_mentioned	released	unavailable
Haiku 5.5	imcs21	calibration	10696790	symptom_019	10696790	0.0008732999999999999	6.157561166910455	not_mentioned		not_mentioned	correct	ok	not_mentioned	released	unavailable
Haiku 5.5	imcs21	calibration	10696790	symptom_020	10696790	0.0008732999999999999	6.157561166910455	positive	0.92	negative	incorrect	ok	negative	released	reported_percentage
Haiku 5.5	imcs21	calibration	10696790	symptom_021	10696790	0.0008732999999999999	6.157561166910455	not_mentioned		not_mentioned	correct	ok	not_mentioned	released	unavailable
Haiku 5.5	imcs21	calibration	10696790	symptom_022	10696790	0.0008732999999999999	6.157561166910455	not_mentioned		not_mentioned	correct	ok	not_mentioned	released	unavailable
Haiku 5.5	imcs21	calibration	10696790	symptom_023	10696790	0.0008732999999999999	6.157561166910455	positive	0.9	negative	incorrect	ok	negative	released	reported_percentage
Haiku 5.5	imcs21	calibration	10696790	symptom_024	10696790	0.0008732999999999999	6.157561166910455	not_mentioned		not_mentioned	correct	ok	not_mentioned	released	unavailable
Haiku 5.5	imcs21	calibration	10696790	symptom_025	10696790	0.0008732999999999999	6.157561166910455	not_mentioned		not_mentioned	correct	ok	not_mentioned	released	unavailable
Haiku 5.5	imcs21	calibration	10696790	symptom_026	10696790	0.0008732999999999999	6.157561166910455	not_mentioned		not_mentioned	correct	ok	not_mentioned	released	unavailable
Haiku 5.5	imcs21	calibration	10696790	symptom_027	10696790	0.0008732999999999999	6.157561166910455	not_mentioned		not_mentioned	correct	ok	not_mentioned	released	unavailable
Haiku 5.5	imcs21	calibration	10696790	symptom_028	10696790	0.0008732999999999999	6.157561166910455	not_mentioned		not_mentioned	correct	ok	not_mentioned	released	unavailable
Haiku 5.5	imcs21	calibration	10696790	symptom_029	10696790	0.0008732999999999999	6.157561166910455	not_mentioned		not_mentioned	correct	ok	not_mentioned	released	unavailable
Haiku 5.5	imcs21	calibration	10696790	symptom_030	10696790	0.0008732999999999999	6.157561166910455	not_mentioned		not_mentioned	correct	ok	not_mentioned	released	unavailable
Haiku 5.5	imcs21	calibration	10696790	symptom_031	10696790	0.0008732999999999999	6.157561166910455	not_mentioned		not_mentioned	correct	ok	not_mentioned	released	unavailable
Haiku 5.5	imcs21	calibration	10696790	symptom_032	10696790	0.0008732999999999999	6.157561166910455	not_mentioned		not_mentioned	correct	ok	not_mentioned	released	unavailable
Haiku 5.5	imcs21	calibration	10696790	symptom_033	10696790	0.0008732999999999999	6.157561166910455	not_mentioned		not_mentioned	correct	ok	not_mentioned	released	unavailable
Haiku 5.5	imcs21	calibration	10696790	symptom_034	10696790	0.0008732999999999999	6.157561166910455	not_mentioned		not_mentioned	correct	ok	not_mentioned	released	unavailable
Haiku 5.5	imcs21	calibration	10696790	symptom_035	10696790	0.0008732999999999999	6.157561166910455	not_mentioned		not_mentioned	correct	ok	not_mentioned	released	unavailable
Haiku 5.5	imcs21	calibration	10696790	symptom_036	10696790	0.0008732999999999999	6.157561166910455	not_mentioned		not_mentioned	correct	ok	not_mentioned	released	unavailable
Haiku 5.5	imcs21	calibration	10696790	symptom_037	10696790	0.0008732999999999999	6.157561166910455	negative	0.85	negative	correct	ok	negative	released	reported_percentage
Haiku 5.5	imcs21	calibration	10696790	symptom_038	10696790	0.0008732999999999999	6.157561166910455	not_mentioned		not_mentioned	correct	ok	not_mentioned	released	unavailable
Haiku 5.5	imcs21	calibration	10696790	symptom_039	10696790	0.0008732999999999999	6.157561166910455	negative	0.95	negative	correct	ok	negative	released	reported_percentage
Haiku 5.5	imcs21	calibration	10696790	symptom_040	10696790	0.0008732999999999999	6.157561166910455	not_mentioned		not_mentioned	correct	ok	not_mentioned	released	unavailable
Haiku 5.5	imcs21	calibration	10696790	symptom_041	10696790	0.0008732999999999999	6.157561166910455	positive	0.7	not_mentioned	incorrect	ok	not_mentioned	released	reported_percentage
Haiku 5.5	imcs21	calibration	10696790	symptom_042	10696790	0.0008732999999999999	6.157561166910455	not_mentioned		not_mentioned	correct	ok	not_mentioned	released	unavailable
Haiku 5.5	imcs21	calibration	10696790	symptom_043	10696790	0.0008732999999999999	6.157561166910455	not_mentioned		not_mentioned	correct	ok	not_mentioned	released	unavailable
Haiku 5.5	imcs21	calibration	10696790	symptom_044	10696790	0.0008732999999999999	6.157561166910455	not_mentioned		not_mentioned	correct	ok	not_mentioned	released	unavailable
Haiku 5.5	imcs21	calibration	10696790	symptom_045	10696790	0.0008732999999999999	6.157561166910455	not_mentioned		not_mentioned	correct	ok	not_mentioned	released	unavailable
Haiku 5.5	imcs21	calibration	10696790	symptom_046	10696790	0.0008732999999999999	6.157561166910455	not_mentioned		not_mentioned	correct	ok	not_mentioned	released	unavailable
Haiku 5.5	imcs21	calibration	10696790	symptom_047	10696790	0.0008732999999999999	6.157561166910455	not_mentioned		not_mentioned	correct	ok	not_mentioned	released	unavailable
Haiku 5.5	imcs21	calibration	10696790	symptom_048	10696790	0.0008732999999999999	6.157561166910455	not_mentioned		not_mentioned	correct	ok	not_mentioned	released	unavailable
Haiku 5.5	imcs21	calibration	10696790	symptom_049	10696790	0.0008732999999999999	6.157561166910455	not_mentioned		not_mentioned	correct	ok	not_mentioned	released	unavailable
Haiku 5.5	imcs21	calibration	10696790	symptom_050	10696790	0.0008732999999999999	6.157561166910455	not_mentioned		not_mentioned	correct	ok	not_mentioned	released	unavailable
Haiku 5.5	imcs21	calibration	10696790	symptom_051	10696790	0.0008732999999999999	6.157561166910455	not_mentioned		not_mentioned	correct	ok	not_mentioned	released	unavailable
Haiku 5.5	imcs21	calibration	10696790	symptom_052	10696790	0.0008732999999999999	6.157561166910455	not_mentioned		not_mentioned	correct	ok	not_mentioned	released	unavailable
Haiku 5.5	imcs21	calibration	10696790	symptom_053	10696790	0.0008732999999999999	6.157561166910455	not_mentioned		not_mentioned	correct	ok	not_mentioned	released	unavailable
Haiku 5.5	imcs21	calibration	10696790	symptom_054	10696790	0.0008732999999999999	6.157561166910455	not_mentioned		not_mentioned	correct	ok	not_mentioned	released	unavailable
Haiku 5.5	imcs21	calibration	10696790	symptom_055	10696790	0.0008732999999999999	6.157561166910455	not_mentioned		not_mentioned	correct	ok	not_mentioned	released	unavailable
Haiku 5.5	imcs21	calibration	10696790	symptom_056	10696790	0.0008732999999999999	6.157561166910455	not_mentioned		not_mentioned	correct	ok	not_mentioned	released	unavailable
Haiku 5.5	imcs21	calibration	10696790	symptom_057	10696790	0.0008732999999999999	6.157561166910455	not_mentioned		not_mentioned	correct	ok	not_mentioned	released	unavailable
Haiku 5.5	imcs21	calibration	10696790	symptom_058	10696790	0.0008732999999999999	6.157561166910455	positive	0.65	not_mentioned	incorrect	ok	not_mentioned	released	reported_percentage
Haiku 5.5	imcs21	calibration	10696790	symptom_059	10696790	0.0008732999999999999	6.157561166910455	not_mentioned		not_mentioned	correct	ok	not_mentioned	released	unavailable
Haiku 5.5	imcs21	calibration	10696790	symptom_060	10696790	0.0008732999999999999	6.157561166910455	not_mentioned		not_mentioned	correct	ok	not_mentioned	released	unavailable
Haiku 5.5	imcs21	calibration	10696790	symptom_061	10696790	0.0008732999999999999	6.157561166910455	not_mentioned		not_mentioned	correct	ok	not_mentioned	released	unavailable
Haiku 5.5	imcs21	calibration	10696790	symptom_062	10696790	0.0008732999999999999	6.157561166910455	not_mentioned		not_mentioned	correct	ok	not_mentioned	released	unavailable
Haiku 5.5	imcs21	calibration	10696790	symptom_063	10696790	0.0008732999999999999	6.157561166910455	not_mentioned		not_mentioned	correct	ok	not_mentioned	released	unavailable
Haiku 5.5	imcs21	calibration	10696790	symptom_064	10696790	0.0008732999999999999	6.157561166910455	not_mentioned		not_mentioned	correct	ok	not_mentioned	released	unavailable
Haiku 5.5	imcs21	calibration	10696790	symptom_065	10696790	0.0008732999999999999	6.157561166910455	not_mentioned		not_mentioned	correct	ok	not_mentioned	released	unavailable
Haiku 5.5	imcs21	calibration	10696790	symptom_066	10696790	0.0008732999999999999	6.157561166910455	not_mentioned		not_mentioned	correct	ok	not_mentioned	released	unavailable
Haiku 5.5	imcs21	calibration	10696790	symptom_067	10696790	0.0008732999999999999	6.157561166910455	not_mentioned		not_mentioned	correct	ok	not_mentioned	released	unavailable
Haiku 5.5	imcs21	calibration	10696790	symptom_068	10696790	0.0008732999999999999	6.157561166910455	not_mentioned		not_mentioned	correct	ok	not_mentioned	released	unavailable
Haiku 5.5	imcs21	calibration	10696790	symptom_069	10696790	0.0008732999999999999	6.157561166910455	not_mentioned		not_mentioned	correct	ok	not_mentioned	released	unavailable
Haiku 5.5	imcs21	calibration	10696790	symptom_070	10696790	0.0008732999999999999	6.157561166910455	not_mentioned		not_mentioned	correct	ok	not_mentioned	released	unavailable
Haiku 5.5	imcs21	calibration	10696790	symptom_071	10696790	0.0008732999999999999	6.157561166910455	not_mentioned		not_mentioned	correct	ok	not_mentioned	released	unavailable
Haiku 5.5	imcs21	calibration	10696790	symptom_072	10696790	0.0008732999999999999	6.157561166910455	not_mentioned		not_mentioned	correct	ok	not_mentioned	released	unavailable
Haiku 5.5	imcs21	calibration	10696790	symptom_073	10696790	0.0008732999999999999	6.157561166910455	not_mentioned		not_mentioned	correct	ok	not_mentioned	released	unavailable
Haiku 5.5	imcs21	calibration	10696790	symptom_074	10696790	0.0008732999999999999	6.157561166910455	not_mentioned		not_mentioned	correct	ok	not_mentioned	released	unavailable
Haiku 5.5	imcs21	calibration	10696790	symptom_075	10696790	0.0008732999999999999	6.157561166910455	not_mentioned		not_mentioned	correct	ok	not_mentioned	released	unavailable
Haiku 5.5	imcs21	calibration	10696790	symptom_076	10696790	0.0008732999999999999	6.157561166910455	not_mentioned		not_mentioned	correct	ok	not_mentioned	released	unavailable
Haiku 5.5	imcs21	calibration	10696790	symptom_077	10696790	0.0008732999999999999	6.157561166910455	not_mentioned		not_mentioned	correct	ok	not_mentioned	released	unavailable
Haiku 5.5	imcs21	calibration	10696790	symptom_078	10696790	0.0008732999999999999	6.157561166910455	not_mentioned		not_mentioned	correct	ok	not_mentioned	released	unavailable
Haiku 5.5	imcs21	calibration	10696790	symptom_079	10696790	0.0008732999999999999	6.157561166910455	not_mentioned		not_mentioned	correct	ok	not_mentioned	released	unavailable
Haiku 5.5	imcs21	calibration	10696790	symptom_080	10696790	0.0008732999999999999	6.157561166910455	not_mentioned		not_mentioned	correct	ok	not_mentioned	released	unavailable
Haiku 5.5	imcs21	calibration	10696790	symptom_081	10696790	0.0008732999999999999	6.157561166910455	not_mentioned		not_mentioned	correct	ok	not_mentioned	released	unavailable
Haiku 5.5	imcs21	calibration	10696790	symptom_082	10696790	0.0008732999999999999	6.157561166910455	not_mentioned		not_mentioned	correct	ok	not_mentioned	released	unavailable
Haiku 5.5	imcs21	calibration	10696790	symptom_083	10696790	0.0008732999999999999	6.157561166910455	not_mentioned		not_mentioned	correct	ok	not_mentioned	released	unavailable
Haiku 5.5	imcs21	calibration	10696790	symptom_084	10696790	0.0008732999999999999	6.157561166910455	not_mentioned		not_mentioned	correct	ok	not_mentioned	released	unavailable
Haiku 5.5	imcs21	calibration	10696790	symptom_085	10696790	0.0008732999999999999	6.157561166910455	not_mentioned		not_mentioned	correct	ok	not_mentioned	released	unavailable
Haiku 5.5	imcs21	calibration	10696790	symptom_086	10696790	0.0008732999999999999	6.157561166910455	not_mentioned		not_mentioned	correct	ok	not_mentioned	released	unavailable
Haiku 5.5	imcs21	calibration	10696790	symptom_087	10696790	0.0008732999999999999	6.157561166910455	not_mentioned		not_mentioned	correct	ok	not_mentioned	released	unavailable
Haiku 5.5	imcs21	calibration	10696790	symptom_088	10696790	0.0008732999999999999	6.157561166910455	not_mentioned		not_mentioned	correct	ok	not_mentioned	released	unavailable
Haiku 5.5	imcs21	calibration	10696790	symptom_089	10696790	0.0008732999999999999	6.157561166910455	not_mentioned		not_mentioned	correct	ok	not_mentioned	released	unavailable
Haiku 5.5	imcs21	calibration	10696790	symptom_090	10696790	0.0008732999999999999	6.157561166910455	not_mentioned		not_mentioned	correct	ok	not_mentioned	released	unavailable
Haiku 5.5	imcs21	calibration	10696790	symptom_091	10696790	0.0008732999999999999	6.157561166910455	not_mentioned		not_mentioned	correct	ok	not_mentioned	released	unavailable
Haiku 5.5	imcs21	calibration	10696790	symptom_092	10696790	0.0008732999999999999	6.157561166910455	not_mentioned		not_mentioned	correct	ok	not_mentioned	released	unavailable
Haiku 5.5	imcs21	calibration	10696790	symptom_093	10696790	0.0008732999999999999	6.157561166910455	not_mentioned		not_mentioned	correct	ok	not_mentioned	released	unavailable
Haiku 5.5	imcs21	calibration	10696790	symptom_094	10696790	0.0008732999999999999	6.157561166910455	not_mentioned		not_mentioned	correct	ok	not_mentioned	released	unavailable
Haiku 5.5	imcs21	calibration	10696790	symptom_095	10696790	0.0008732999999999999	6.157561166910455	not_mentioned		not_mentioned	correct	ok	not_mentioned	released	unavailable
Haiku 5.5	imcs21	calibration	10696790	symptom_096	10696790	0.0008732999999999999	6.157561166910455	not_mentioned		not_mentioned	correct	ok	not_mentioned	released	unavailable
Haiku 5.5	imcs21	calibration	10696790	symptom_097	10696790	0.0008732999999999999	6.157561166910455	not_mentioned		not_mentioned	correct	ok	not_mentioned	released	unavailable
Haiku 5.5	imcs21	calibration	10696790	symptom_098	10696790	0.0008732999999999999	6.157561166910455	not_mentioned		not_mentioned	correct	ok	not_mentioned	released	unavailable
Haiku 5.5	imcs21	calibration	10696790	symptom_099	10696790	0.0008732999999999999	6.157561166910455	not_mentioned		not_mentioned	correct	ok	not_mentioned	released	unavailable
Haiku 5.5	imcs21	calibration	10696790	symptom_100	10696790	0.0008732999999999999	6.157561166910455	not_mentioned		not_mentioned	correct	ok	not_mentioned	released	unavailable
Haiku 5.5	imcs21	calibration	10696790	symptom_101	10696790	0.0008732999999999999	6.157561166910455	not_mentioned		not_mentioned	correct	ok	not_mentioned	released	unavailable
Haiku 5.5	imcs21	calibration	10696790	symptom_102	10696790	0.0008732999999999999	6.157561166910455	not_mentioned		not_mentioned	correct	ok	not_mentioned	released	unavailable
Haiku 5.5	imcs21	calibration	10696790	symptom_103	10696790	0.0008732999999999999	6.157561166910455	not_mentioned		not_mentioned	correct	ok	not_mentioned	released	unavailable
Haiku 5.5	imcs21	calibration	10696790	symptom_104	10696790	0.0008732999999999999	6.157561166910455	not_mentioned		not_mentioned	correct	ok	not_mentioned	released	unavailable
Haiku 5.5	imcs21	calibration	10696790	symptom_105	10696790	0.0008732999999999999	6.157561166910455	not_mentioned		not_mentioned	correct	ok	not_mentioned	released	unavailable
Haiku 5.5	imcs21	calibration	10696790	symptom_106	10696790	0.0008732999999999999	6.157561166910455	not_mentioned		not_mentioned	correct	ok	not_mentioned	released	unavailable
Haiku 5.5	imcs21	calibration	10696790	symptom_107	10696790	0.0008732999999999999	6.157561166910455	not_mentioned		not_mentioned	correct	ok	not_mentioned	released	unavailable
Haiku 5.5	imcs21	calibration	10696790	symptom_108	10696790	0.0008732999999999999	6.157561166910455	not_mentioned		not_mentioned	correct	ok	not_mentioned	released	unavailable
Haiku 5.5	imcs21	calibration	10696790	symptom_109	10696790	0.0008732999999999999	6.157561166910455	not_mentioned		not_mentioned	correct	ok	not_mentioned	released	unavailable
Haiku 5.5	imcs21	calibration	10696790	symptom_110	10696790	0.0008732999999999999	6.157561166910455	not_mentioned		not_mentioned	correct	ok	not_mentioned	released	unavailable
Haiku 5.5	imcs21	calibration	10696790	symptom_111	10696790	0.0008732999999999999	6.157561166910455	not_mentioned		not_mentioned	correct	ok	not_mentioned	released	unavailable
Haiku 5.5	imcs21	calibration	10696790	symptom_112	10696790	0.0008732999999999999	6.157561166910455	not_mentioned		not_mentioned	correct	ok	not_mentioned	released	unavailable
Haiku 5.5	imcs21	calibration	10696790	symptom_113	10696790	0.0008732999999999999	6.157561166910455	not_mentioned		not_mentioned	correct	ok	not_mentioned	released	unavailable
Haiku 5.5	imcs21	calibration	10696790	symptom_114	10696790	0.0008732999999999999	6.157561166910455	not_mentioned		not_mentioned	correct	ok	not_mentioned	released	unavailable
Haiku 5.5	imcs21	calibration	10696790	symptom_115	10696790	0.0008732999999999999	6.157561166910455	not_mentioned		not_mentioned	correct	ok	not_mentioned	released	unavailable
Haiku 5.5	imcs21	calibration	10696790	symptom_116	10696790	0.0008732999999999999	6.157561166910455	not_mentioned		not_mentioned	correct	ok	not_mentioned	released	unavailable
Haiku 5.5	imcs21	calibration	10696790	symptom_117	10696790	0.0008732999999999999	6.157561166910455	not_mentioned		not_mentioned	correct	ok	not_mentioned	released	unavailable
Haiku 5.5	imcs21	calibration	10696790	symptom_118	10696790	0.0008732999999999999	6.157561166910455	not_mentioned		not_mentioned	correct	ok	not_mentioned	released	unavailable
Haiku 5.5	imcs21	calibration	10696790	symptom_119	10696790	0.0008732999999999999	6.157561166910455	not_mentioned		not_mentioned	correct	ok	not_mentioned	released	unavailable
Haiku 5.5	imcs21	calibration	10696790	symptom_120	10696790	0.0008732999999999999	6.157561166910455	not_mentioned		not_mentioned	correct	ok	not_mentioned	released	unavailable
Haiku 5.5	imcs21	calibration	10696790	symptom_121	10696790	0.0008732999999999999	6.157561166910455	not_mentioned		not_mentioned	correct	ok	not_mentioned	released	unavailable
Haiku 5.5	imcs21	calibration	10696790	symptom_122	10696790	0.0008732999999999999	6.157561166910455	not_mentioned		not_mentioned	correct	ok	not_mentioned	released	unavailable
Haiku 5.5	imcs21	calibration	10696790	symptom_123	10696790	0.0008732999999999999	6.157561166910455	not_mentioned		not_mentioned	correct	ok	not_mentioned	released	unavailable
Haiku 5.5	imcs21	calibration	10696790	symptom_124	10696790	0.0008732999999999999	6.157561166910455	negative	0.85	not_mentioned	incorrect	ok	not_mentioned	released	reported_percentage
Haiku 5.5	imcs21	calibration	10696790	symptom_125	10696790	0.0008732999999999999	6.157561166910455	not_mentioned		not_mentioned	correct	ok	not_mentioned	released	unavailable
Haiku 5.5	imcs21	calibration	10696790	symptom_126	10696790	0.0008732999999999999	6.157561166910455	not_mentioned		not_mentioned	correct	ok	not_mentioned	released	unavailable
Haiku 5.5	imcs21	calibration	10696790	symptom_127	10696790	0.0008732999999999999	6.157561166910455	not_mentioned		not_mentioned	correct	ok	not_mentioned	released	unavailable
Haiku 5.5	imcs21	calibration	10696790	symptom_128	10696790	0.0008732999999999999	6.157561166910455	not_mentioned		not_mentioned	correct	ok	not_mentioned	released	unavailable
Haiku 5.5	imcs21	calibration	10696790	symptom_129	10696790	0.0008732999999999999	6.157561166910455	not_mentioned		not_mentioned	correct	ok	not_mentioned	released	unavailable
Haiku 5.5	imcs21	calibration	10696790	symptom_130	10696790	0.0008732999999999999	6.157561166910455	not_mentioned		not_mentioned	correct	ok	not_mentioned	released	unavailable
Haiku 5.5	imcs21	calibration	10696790	symptom_131	10696790	0.0008732999999999999	6.157561166910455	not_mentioned		not_mentioned	correct	ok	not_mentioned	released	unavailable
Haiku 5.5	imcs21	calibration	10696790	symptom_132	10696790	0.0008732999999999999	6.157561166910455	not_mentioned		not_mentioned	correct	ok	not_mentioned	released	unavailable
Haiku 5.5	imcs21	calibration	10696790	symptom_133	10696790	0.0008732999999999999	6.157561166910455	not_mentioned		not_mentioned	correct	ok	not_mentioned	released	unavailable
Haiku 5.5	imcs21	calibration	10696790	symptom_134	10696790	0.0008732999999999999	6.157561166910455	not_mentioned		not_mentioned	correct	ok	not_mentioned	released	unavailable
Haiku 5.5	imcs21	calibration	10696790	symptom_135	10696790	0.0008732999999999999	6.157561166910455	not_mentioned		not_mentioned	correct	ok	not_mentioned	released	unavailable
Haiku 5.5	imcs21	calibration	10696790	symptom_136	10696790	0.0008732999999999999	6.157561166910455	not_mentioned		not_mentioned	correct	ok	not_mentioned	released	unavailable
Haiku 5.5	imcs21	calibration	10696790	symptom_137	10696790	0.0008732999999999999	6.157561166910455	not_mentioned		not_mentioned	correct	ok	not_mentioned	released	unavailable
Haiku 5.5	imcs21	calibration	10696790	symptom_138	10696790	0.0008732999999999999	6.157561166910455	not_mentioned		not_mentioned	correct	ok	not_mentioned	released	unavailable
Haiku 5.5	imcs21	calibration	10696790	symptom_139	10696790	0.0008732999999999999	6.157561166910455	not_mentioned		not_mentioned	correct	ok	not_mentioned	released	unavailable
Haiku 5.5	imcs21	calibration	10696790	symptom_140	10696790	0.0008732999999999999	6.157561166910455	not_mentioned		not_mentioned	correct	ok	not_mentioned	released	unavailable
Haiku 5.5	imcs21	calibration	10696790	symptom_141	10696790	0.0008732999999999999	6.157561166910455	not_mentioned		not_mentioned	correct	ok	not_mentioned	released	unavailable
Haiku 5.5	imcs21	calibration	10696790	symptom_142	10696790	0.0008732999999999999	6.157561166910455	not_mentioned		not_mentioned	correct	ok	not_mentioned	released	unavailable
Haiku 5.5	imcs21	calibration	10696790	symptom_143	10696790	0.0008732999999999999	6.157561166910455	uncertain	0.6	not_mentioned	incorrect	ok	not_mentioned	released	reported_percentage
Haiku 5.5	imcs21	calibration	10696790	symptom_144	10696790	0.0008732999999999999	6.157561166910455	not_mentioned		not_mentioned	correct	ok	not_mentioned	released	unavailable
Haiku 5.5	imcs21	calibration	10696790	symptom_145	10696790	0.0008732999999999999	6.157561166910455	not_mentioned		not_mentioned	correct	ok	not_mentioned	released	unavailable
Haiku 5.5	imcs21	calibration	10696790	symptom_146	10696790	0.0008732999999999999	6.157561166910455	not_mentioned		not_mentioned	correct	ok	not_mentioned	released	unavailable
Haiku 5.5	imcs21	calibration	10696790	symptom_147	10696790	0.0008732999999999999	6.157561166910455	not_mentioned		not_mentioned	correct	ok	not_mentioned	released	unavailable
Haiku 5.5	imcs21	calibration	10696790	symptom_148	10696790	0.0008732999999999999	6.157561166910455	not_mentioned		not_mentioned	correct	ok	not_mentioned	released	unavailable
Haiku 5.5	imcs21	calibration	10696790	symptom_149	10696790	0.0008732999999999999	6.157561166910455	not_mentioned		not_mentioned	correct	ok	not_mentioned	released	unavailable
Haiku 5.5	imcs21	calibration	10696790	symptom_150	10696790	0.0008732999999999999	6.157561166910455	not_mentioned		not_mentioned	correct	ok	not_mentioned	released	unavailable
Haiku 5.5	imcs21	calibration	10696790	symptom_151	10696790	0.0008732999999999999	6.157561166910455	not_mentioned		not_mentioned	correct	ok	not_mentioned	released	unavailable
Haiku 5.5	imcs21	calibration	10696790	symptom_152	10696790	0.0008732999999999999	6.157561166910455	not_mentioned		not_mentioned	correct	ok	not_mentioned	released	unavailable
Haiku 5.5	imcs21	calibration	10696790	symptom_153	10696790	0.0008732999999999999	6.157561166910455	not_mentioned		not_mentioned	correct	ok	not_mentioned	released	unavailable
Haiku 5.5	imcs21	calibration	10696790	symptom_154	10696790	0.0008732999999999999	6.157561166910455	not_mentioned		not_mentioned	correct	ok	not_mentioned	released	unavailable
Haiku 5.5	imcs21	calibration	10696790	symptom_155	10696790	0.0008732999999999999	6.157561166910455	not_mentioned		not_mentioned	correct	ok	not_mentioned	released	unavailable
Haiku 5.5	imcs21	calibration	10696790	symptom_156	10696790	0.0008732999999999999	6.157561166910455	not_mentioned		not_mentioned	correct	ok	not_mentioned	released	unavailable
Haiku 5.5	imcs21	calibration	10696790	symptom_157	10696790	0.0008732999999999999	6.157561166910455	not_mentioned		not_mentioned	correct	ok	not_mentioned	released	unavailable
Haiku 5.5	imcs21	calibration	10696790	symptom_158	10696790	0.0008732999999999999	6.157561166910455	not_mentioned		not_mentioned	correct	ok	not_mentioned	released	unavailable
Haiku 5.5	imcs21	calibration	10696790	symptom_159	10696790	0.0008732999999999999	6.157561166910455	not_mentioned		not_mentioned	correct	ok	not_mentioned	released	unavailable
Haiku 5.5	imcs21	calibration	10696790	symptom_160	10696790	0.0008732999999999999	6.157561166910455	not_mentioned		not_mentioned	correct	ok	not_mentioned	released	unavailable
Haiku 5.5	imcs21	calibration	10696790	symptom_161	10696790	0.0008732999999999999	6.157561166910455	not_mentioned		not_mentioned	correct	ok	not_mentioned	released	unavailable
Haiku 5.5	imcs21	calibration	10696790	symptom_162	10696790	0.0008732999999999999	6.157561166910455	not_mentioned		not_mentioned	correct	ok	not_mentioned	released	unavailable
Haiku 5.5	imcs21	calibration	10696790	symptom_163	10696790	0.0008732999999999999	6.157561166910455	not_mentioned		not_mentioned	correct	ok	not_mentioned	released	unavailable
Haiku 5.5	imcs21	calibration	10696790	symptom_164	10696790	0.0008732999999999999	6.157561166910455	not_mentioned		not_mentioned	correct	ok	not_mentioned	released	unavailable
Haiku 5.5	imcs21	calibration	10696790	symptom_165	10696790	0.0008732999999999999	6.157561166910455	not_mentioned		not_mentioned	correct	ok	not_mentioned	released	unavailable
Haiku 5.5	imcs21	calibration	10696790	symptom_166	10696790	0.0008732999999999999	6.157561166910455	not_mentioned		not_mentioned	correct	ok	not_mentioned	released	unavailable
Haiku 5.5	imcs21	calibration	10696790	symptom_167	10696790	0.0008732999999999999	6.157561166910455	not_mentioned		not_mentioned	correct	ok	not_mentioned	released	unavailable
Haiku 5.5	imcs21	calibration	10696790	symptom_168	10696790	0.0008732999999999999	6.157561166910455	not_mentioned		not_mentioned	correct	ok	not_mentioned	released	unavailable
Haiku 5.5	imcs21	calibration	10696790	symptom_169	10696790	0.0008732999999999999	6.157561166910455	not_mentioned		not_mentioned	correct	ok	not_mentioned	released	unavailable
Haiku 5.5	imcs21	calibration	10696790	symptom_170	10696790	0.0008732999999999999	6.157561166910455	not_mentioned		not_mentioned	correct	ok	not_mentioned	released	unavailable
Haiku 5.5	imcs21	calibration	10696790	symptom_171	10696790	0.0008732999999999999	6.157561166910455	not_mentioned		not_mentioned	correct	ok	not_mentioned	released	unavailable
Haiku 5.5	imcs21	calibration	10696790	symptom_172	10696790	0.0008732999999999999	6.157561166910455	not_mentioned		not_mentioned	correct	ok	not_mentioned	released	unavailable
Haiku 5.5	imcs21	calibration	10696790	symptom_173	10696790	0.0008732999999999999	6.157561166910455	not_mentioned		not_mentioned	correct	ok	not_mentioned	released	unavailable
Haiku 5.5	imcs21	calibration	10696790	symptom_174	10696790	0.0008732999999999999	6.157561166910455	not_mentioned		not_mentioned	correct	ok	not_mentioned	released	unavailable
Haiku 5.5	imcs21	calibration	10696790	symptom_175	10696790	0.0008732999999999999	6.157561166910455	not_mentioned		not_mentioned	correct	ok	not_mentioned	released	unavailable
Haiku 5.5	imcs21	calibration	10696790	symptom_176	10696790	0.0008732999999999999	6.157561166910455	not_mentioned		not_mentioned	correct	ok	not_mentioned	released	unavailable
Haiku 5.5	imcs21	calibration	10696790	symptom_177	10696790	0.0008732999999999999	6.157561166910455	not_mentioned		not_mentioned	correct	ok	not_mentioned	released	unavailable
Haiku 5.5	imcs21	calibration	10696790	symptom_178	10696790	0.0008732999999999999	6.157561166910455	not_mentioned		not_mentioned	correct	ok	not_mentioned	released	unavailable
Haiku 5.5	imcs21	calibration	10696790	symptom_179	10696790	0.0008732999999999999	6.157561166910455	not_mentioned		not_mentioned	correct	ok	not_mentioned	released	unavailable
Haiku 5.5	imcs21	calibration	10696790	symptom_180	10696790	0.0008732999999999999	6.157561166910455	not_mentioned		not_mentioned	correct	ok	not_mentioned	released	unavailable
Haiku 5.5	imcs21	calibration	10696790	symptom_181	10696790	0.0008732999999999999	6.157561166910455	not_mentioned		not_mentioned	correct	ok	not_mentioned	released	unavailable
Haiku 5.5	imcs21	calibration	10696790	symptom_182	10696790	0.0008732999999999999	6.157561166910455	not_mentioned		not_mentioned	correct	ok	not_mentioned	released	unavailable
Haiku 5.5	imcs21	calibration	10696790	symptom_183	10696790	0.0008732999999999999	6.157561166910455	not_mentioned		not_mentioned	correct	ok	not_mentioned	released	unavailable
Haiku 5.5	imcs21	calibration	10696790	symptom_184	10696790	0.0008732999999999999	6.157561166910455	not_mentioned		not_mentioned	correct	ok	not_mentioned	released	unavailable
Haiku 5.5	imcs21	calibration	10696790	symptom_185	10696790	0.0008732999999999999	6.157561166910455	not_mentioned		not_mentioned	correct	ok	not_mentioned	released	unavailable
Haiku 5.5	imcs21	calibration	10696790	symptom_186	10696790	0.0008732999999999999	6.157561166910455	not_mentioned		not_mentioned	correct	ok	not_mentioned	released	unavailable
Haiku 5.5	imcs21	calibration	10696790	symptom_187	10696790	0.0008732999999999999	6.157561166910455	not_mentioned		not_mentioned	correct	ok	not_mentioned	released	unavailable
Haiku 5.5	imcs21	calibration	10696790	symptom_188	10696790	0.0008732999999999999	6.157561166910455	not_mentioned		not_mentioned	correct	ok	not_mentioned	released	unavailable
Haiku 5.5	imcs21	calibration	10696790	symptom_189	10696790	0.0008732999999999999	6.157561166910455	not_mentioned		not_mentioned	correct	ok	not_mentioned	released	unavailable
Haiku 5.5	imcs21	calibration	10696790	symptom_190	10696790	0.0008732999999999999	6.157561166910455	not_mentioned		not_mentioned	correct	ok	not_mentioned	released	unavailable
Haiku 5.5	imcs21	calibration	10696790	symptom_191	10696790	0.0008732999999999999	6.157561166910455	not_mentioned		not_mentioned	correct	ok	not_mentioned	released	unavailable
Haiku 5.5	imcs21	calibration	10696790	symptom_192	10696790	0.0008732999999999999	6.157561166910455	not_mentioned		not_mentioned	correct	ok	not_mentioned	released	unavailable
Haiku 5.5	imcs21	calibration	10696790	symptom_193	10696790	0.0008732999999999999	6.157561166910455	not_mentioned		not_mentioned	correct	ok	not_mentioned	released	unavailable
Haiku 5.5	imcs21	calibration	10696790	symptom_194	10696790	0.0008732999999999999	6.157561166910455	not_mentioned		not_mentioned	correct	ok	not_mentioned	released	unavailable
Haiku 5.5	imcs21	calibration	10696790	symptom_195	10696790	0.0008732999999999999	6.157561166910455	not_mentioned		not_mentioned	correct	ok	not_mentioned	released	unavailable
Haiku 5.5	imcs21	calibration	10696790	symptom_196	10696790	0.0008732999999999999	6.157561166910455	not_mentioned		not_mentioned	correct	ok	not_mentioned	released	unavailable
Haiku 5.5	imcs21	calibration	10696790	symptom_197	10696790	0.0008732999999999999	6.157561166910455	not_mentioned		not_mentioned	correct	ok	not_mentioned	released	unavailable
Haiku 5.5	imcs21	calibration	10696790	symptom_198	10696790	0.0008732999999999999	6.157561166910455	not_mentioned		not_mentioned	correct	ok	not_mentioned	released	unavailable
Haiku 5.5	imcs21	calibration	10696790	symptom_199	10696790	0.0008732999999999999	6.157561166910455	not_mentioned		not_mentioned	correct	ok	not_mentioned	released	unavailable
Haiku 5.5	imcs21	calibration	10696790	symptom_200	10696790	0.0008732999999999999	6.157561166910455	not_mentioned		not_mentioned	correct	ok	not_mentioned	released	unavailable
Haiku 5.5	imcs21	calibration	10696790	symptom_201	10696790	0.0008732999999999999	6.157561166910455	not_mentioned		not_mentioned	correct	ok	not_mentioned	released	unavailable
Haiku 5.5	imcs21	calibration	10696790	symptom_202	10696790	0.0008732999999999999	6.157561166910455	not_mentioned		not_mentioned	correct	ok	not_mentioned	released	unavailable
Haiku 5.5	imcs21	calibration	10696790	symptom_203	10696790	0.0008732999999999999	6.157561166910455	not_mentioned		not_mentioned	correct	ok	not_mentioned	released	unavailable
Haiku 5.5	imcs21	calibration	10696790	symptom_204	10696790	0.0008732999999999999	6.157561166910455	not_mentioned		not_mentioned	correct	ok	not_mentioned	released	unavailable
Haiku 5.5	imcs21	calibration	10696790	symptom_205	10696790	0.0008732999999999999	6.157561166910455	not_mentioned		not_mentioned	correct	ok	not_mentioned	released	unavailable
Haiku 5.5	imcs21	calibration	10696790	symptom_206	10696790	0.0008732999999999999	6.157561166910455	positive	0.88	not_mentioned	incorrect	ok	not_mentioned	released	reported_percentage
Haiku 5.5	imcs21	calibration	10696790	symptom_207	10696790	0.0008732999999999999	6.157561166910455	not_mentioned		not_mentioned	correct	ok	not_mentioned	released	unavailable
Haiku 5.5	imcs21	calibration	10696790	symptom_208	10696790	0.0008732999999999999	6.157561166910455	not_mentioned		not_mentioned	correct	ok	not_mentioned	released	unavailable
Haiku 5.5	imcs21	calibration	10696790	symptom_209	10696790	0.0008732999999999999	6.157561166910455	not_mentioned		not_mentioned	correct	ok	not_mentioned	released	unavailable
Haiku 5.5	imcs21	calibration	10696790	symptom_210	10696790	0.0008732999999999999	6.157561166910455	not_mentioned		not_mentioned	correct	ok	not_mentioned	released	unavailable
Haiku 5.5	imcs21	calibration	10696790	symptom_211	10696790	0.0008732999999999999	6.157561166910455	not_mentioned		not_mentioned	correct	ok	not_mentioned	released	unavailable
Haiku 5.5	imcs21	calibration	10696790	symptom_212	10696790	0.0008732999999999999	6.157561166910455	not_mentioned		not_mentioned	correct	ok	not_mentioned	released	unavailable
Haiku 5.5	imcs21	calibration	10696790	symptom_213	10696790	0.0008732999999999999	6.157561166910455	not_mentioned		not_mentioned	correct	ok	not_mentioned	released	unavailable
Haiku 5.5	imcs21	calibration	10696790	symptom_214	10696790	0.0008732999999999999	6.157561166910455	not_mentioned		not_mentioned	correct	ok	not_mentioned	released	unavailable
Haiku 5.5	imcs21	calibration	10696790	symptom_215	10696790	0.0008732999999999999	6.157561166910455	not_mentioned		not_mentioned	correct	ok	not_mentioned	released	unavailable
Haiku 5.5	imcs21	calibration	10696790	symptom_216	10696790	0.0008732999999999999	6.157561166910455	not_mentioned		not_mentioned	correct	ok	not_mentioned	released	unavailable
Haiku 5.5	imcs21	calibration	10696790	symptom_217	10696790	0.0008732999999999999	6.157561166910455	not_mentioned		not_mentioned	correct	ok	not_mentioned	released	unavailable
Haiku 5.5	imcs21	calibration	10696790	symptom_218	10696790	0.0008732999999999999	6.157561166910455	not_mentioned		not_mentioned	correct	ok	not_mentioned	released	unavailable
Haiku 5.5	imcs21	calibration	10696790	symptom_219	10696790	0.0008732999999999999	6.157561166910455	not_mentioned		not_mentioned	correct	ok	not_mentioned	released	unavailable
Haiku 5.5	imcs21	calibration	10696790	symptom_220	10696790	0.0008732999999999999	6.157561166910455	not_mentioned		not_mentioned	correct	ok	not_mentioned	released	unavailable
Haiku 5.5	imcs21	calibration	10696790	symptom_221	10696790	0.0008732999999999999	6.157561166910455	not_mentioned		not_mentioned	correct	ok	not_mentioned	released	unavailable
Haiku 5.5	imcs21	calibration	10696790	symptom_222	10696790	0.0008732999999999999	6.157561166910455	not_mentioned		not_mentioned	correct	ok	not_mentioned	released	unavailable
Haiku 5.5	imcs21	calibration	10696790	symptom_223	10696790	0.0008732999999999999	6.157561166910455	not_mentioned		not_mentioned	correct	ok	not_mentioned	released	unavailable
Haiku 5.5	imcs21	calibration	10696790	symptom_224	10696790	0.0008732999999999999	6.157561166910455	not_mentioned		not_mentioned	correct	ok	not_mentioned	released	unavailable
Haiku 5.5	imcs21	calibration	10696790	symptom_225	10696790	0.0008732999999999999	6.157561166910455	not_mentioned		not_mentioned	correct	ok	not_mentioned	released	unavailable
Haiku 5.5	imcs21	calibration	10696790	symptom_226	10696790	0.0008732999999999999	6.157561166910455	not_mentioned		not_mentioned	correct	ok	not_mentioned	released	unavailable
Haiku 5.5	imcs21	calibration	10696790	symptom_227	10696790	0.0008732999999999999	6.157561166910455	not_mentioned		not_mentioned	correct	ok	not_mentioned	released	unavailable
Haiku 5.5	imcs21	calibration	10696790	symptom_228	10696790	0.0008732999999999999	6.157561166910455	not_mentioned		not_mentioned	correct	ok	not_mentioned	released	unavailable
Haiku 5.5	imcs21	calibration	10696790	symptom_229	10696790	0.0008732999999999999	6.157561166910455	not_mentioned		not_mentioned	correct	ok	not_mentioned	released	unavailable
Haiku 5.5	imcs21	calibration	10696790	symptom_230	10696790	0.0008732999999999999	6.157561166910455	not_mentioned		not_mentioned	correct	ok	not_mentioned	released	unavailable
Haiku 5.5	imcs21	calibration	10696790	symptom_231	10696790	0.0008732999999999999	6.157561166910455	not_mentioned		not_mentioned	correct	ok	not_mentioned	released	unavailable
Haiku 5.5	imcs21	calibration	10696790	symptom_232	10696790	0.0008732999999999999	6.157561166910455	not_mentioned		not_mentioned	correct	ok	not_mentioned	released	unavailable
Haiku 5.5	imcs21	calibration	10696790	symptom_233	10696790	0.0008732999999999999	6.157561166910455	not_mentioned		not_mentioned	correct	ok	not_mentioned	released	unavailable
Haiku 5.5	imcs21	calibration	10696790	symptom_234	10696790	0.0008732999999999999	6.157561166910455	not_mentioned		not_mentioned	correct	ok	not_mentioned	released	unavailable
Haiku 5.5	imcs21	calibration	10696790	symptom_235	10696790	0.0008732999999999999	6.157561166910455	not_mentioned		not_mentioned	correct	ok	not_mentioned	released	unavailable
Haiku 5.5	imcs21	calibration	10696790	symptom_236	10696790	0.0008732999999999999	6.157561166910455	not_mentioned		not_mentioned	correct	ok	not_mentioned	released	unavailable
Haiku 5.5	imcs21	calibration	10696790	symptom_237	10696790	0.0008732999999999999	6.157561166910455	not_mentioned		not_mentioned	correct	ok	not_mentioned	released	unavailable
Haiku 5.5	imcs21	calibration	10696790	symptom_238	10696790	0.0008732999999999999	6.157561166910455	not_mentioned		not_mentioned	correct	ok	not_mentioned	released	unavailable
Haiku 5.5	imcs21	calibration	10696790	symptom_239	10696790	0.0008732999999999999	6.157561166910455	not_mentioned		not_mentioned	correct	ok	not_mentioned	released	unavailable
Haiku 5.5	imcs21	calibration	10696790	symptom_240	10696790	0.0008732999999999999	6.157561166910455	not_mentioned		not_mentioned	correct	ok	not_mentioned	released	unavailable
Haiku 5.5	imcs21	calibration	10696790	symptom_241	10696790	0.0008732999999999999	6.157561166910455	not_mentioned		not_mentioned	correct	ok	not_mentioned	released	unavailable
Haiku 5.5	imcs21	calibration	10696790	symptom_242	10696790	0.0008732999999999999	6.157561166910455	not_mentioned		not_mentioned	correct	ok	not_mentioned	released	unavailable
Haiku 5.5	imcs21	calibration	10696790	symptom_243	10696790	0.0008732999999999999	6.157561166910455	not_mentioned		not_mentioned	correct	ok	not_mentioned	released	unavailable
Haiku 5.5	imcs21	calibration	10696790	symptom_244	10696790	0.0008732999999999999	6.157561166910455	not_mentioned		not_mentioned	correct	ok	not_mentioned	released	unavailable
Haiku 5.5	imcs21	calibration	10696790	symptom_245	10696790	0.0008732999999999999	6.157561166910455	not_mentioned		not_mentioned	correct	ok	not_mentioned	released	unavailable
Haiku 5.5	imcs21	calibration	10696790	symptom_246	10696790	0.0008732999999999999	6.157561166910455	not_mentioned		not_mentioned	correct	ok	not_mentioned	released	unavailable
Haiku 5.5	imcs21	calibration	10696790	symptom_247	10696790	0.0008732999999999999	6.157561166910455	not_mentioned		not_mentioned	correct	ok	not_mentioned	released	unavailable
Haiku 5.5	imcs21	calibration	10696790	symptom_248	10696790	0.0008732999999999999	6.157561166910455	not_mentioned		not_mentioned	correct	ok	not_mentioned	released	unavailable
Haiku 5.5	imcs21	calibration	10696790	symptom_249	10696790	0.0008732999999999999	6.157561166910455	not_mentioned		not_mentioned	correct	ok	not_mentioned	released	unavailable
Haiku 5.5	imcs21	calibration	10696790	symptom_250	10696790	0.0008732999999999999	6.157561166910455	not_mentioned		not_mentioned	correct	ok	not_mentioned	released	unavailable
Haiku 5.5	imcs21	calibration	10696790	symptom_251	10696790	0.0008732999999999999	6.157561166910455	not_mentioned		not_mentioned	correct	ok	not_mentioned	released	unavailable
Haiku 5.5	imcs21	calibration	10696790	symptom_252	10696790	0.0008732999999999999	6.157561166910455	not_mentioned		not_mentioned	correct	ok	not_mentioned	released	unavailable
Haiku 5.5	imcs21	calibration	10696790	symptom_253	10696790	0.0008732999999999999	6.157561166910455	not_mentioned		not_mentioned	correct	ok	not_mentioned	released	unavailable
Haiku 5.5	imcs21	calibration	10696790	symptom_254	10696790	0.0008732999999999999	6.157561166910455	not_mentioned		not_mentioned	correct	ok	not_mentioned	released	unavailable
Haiku 5.5	imcs21	calibration	10696790	symptom_255	10696790	0.0008732999999999999	6.157561166910455	not_mentioned		not_mentioned	correct	ok	not_mentioned	released	unavailable
Haiku 5.5	imcs21	calibration	10696790	symptom_256	10696790	0.0008732999999999999	6.157561166910455	not_mentioned		not_mentioned	correct	ok	not_mentioned	released	unavailable
Haiku 5.5	imcs21	calibration	10696790	symptom_257	10696790	0.0008732999999999999	6.157561166910455	not_mentioned		not_mentioned	correct	ok	not_mentioned	released	unavailable
Haiku 5.5	imcs21	calibration	10696790	symptom_258	10696790	0.0008732999999999999	6.157561166910455	not_mentioned		not_mentioned	correct	ok	not_mentioned	released	unavailable
Haiku 5.5	imcs21	calibration	10696790	symptom_259	10696790	0.0008732999999999999	6.157561166910455	not_mentioned		not_mentioned	correct	ok	not_mentioned	released	unavailable
Haiku 5.5	imcs21	calibration	10696790	symptom_260	10696790	0.0008732999999999999	6.157561166910455	not_mentioned		not_mentioned	correct	ok	not_mentioned	released	unavailable
Haiku 5.5	imcs21	calibration	10696790	symptom_261	10696790	0.0008732999999999999	6.157561166910455	not_mentioned		not_mentioned	correct	ok	not_mentioned	released	unavailable
Haiku 5.5	imcs21	calibration	10696790	symptom_262	10696790	0.0008732999999999999	6.157561166910455	not_mentioned		not_mentioned	correct	ok	not_mentioned	released	unavailable
Haiku 5.5	imcs21	calibration	10696790	symptom_263	10696790	0.0008732999999999999	6.157561166910455	not_mentioned		not_mentioned	correct	ok	not_mentioned	released	unavailable
Haiku 5.5	imcs21	calibration	10696790	symptom_264	10696790	0.0008732999999999999	6.157561166910455	not_mentioned		not_mentioned	correct	ok	not_mentioned	released	unavailable
Haiku 5.5	imcs21	calibration	10696790	symptom_265	10696790	0.0008732999999999999	6.157561166910455	not_mentioned		not_mentioned	correct	ok	not_mentioned	released	unavailable
Haiku 5.5	imcs21	calibration	10696790	symptom_266	10696790	0.0008732999999999999	6.157561166910455	not_mentioned		not_mentioned	correct	ok	not_mentioned	released	unavailable
Haiku 5.5	imcs21	calibration	10696790	symptom_267	10696790	0.0008732999999999999	6.157561166910455	not_mentioned		not_mentioned	correct	ok	not_mentioned	released	unavailable
Haiku 5.5	imcs21	calibration	10696790	symptom_268	10696790	0.0008732999999999999	6.157561166910455	not_mentioned		not_mentioned	correct	ok	not_mentioned	released	unavailable
Haiku 5.5	imcs21	calibration	10696790	symptom_269	10696790	0.0008732999999999999	6.157561166910455	not_mentioned		not_mentioned	correct	ok	not_mentioned	released	unavailable
Haiku 5.5	imcs21	calibration	10696790	symptom_270	10696790	0.0008732999999999999	6.157561166910455	not_mentioned		not_mentioned	correct	ok	not_mentioned	released	unavailable
Haiku 5.5	imcs21	calibration	10696790	symptom_271	10696790	0.0008732999999999999	6.157561166910455	not_mentioned		not_mentioned	correct	ok	not_mentioned	released	unavailable
Haiku 5.5	imcs21	calibration	10696790	symptom_272	10696790	0.0008732999999999999	6.157561166910455	not_mentioned		not_mentioned	correct	ok	not_mentioned	released	unavailable
Haiku 5.5	imcs21	calibration	10696790	symptom_273	10696790	0.0008732999999999999	6.157561166910455	not_mentioned		not_mentioned	correct	ok	not_mentioned	released	unavailable
Haiku 5.5	imcs21	calibration	10696790	symptom_274	10696790	0.0008732999999999999	6.157561166910455	not_mentioned		not_mentioned	correct	ok	not_mentioned	released	unavailable
Haiku 5.5	imcs21	calibration	10696790	symptom_275	10696790	0.0008732999999999999	6.157561166910455	not_mentioned		not_mentioned	correct	ok	not_mentioned	released	unavailable
Haiku 5.5	imcs21	calibration	10696790	symptom_276	10696790	0.0008732999999999999	6.157561166910455	not_mentioned		not_mentioned	correct	ok	not_mentioned	released	unavailable
Haiku 5.5	imcs21	calibration	10696790	symptom_277	10696790	0.0008732999999999999	6.157561166910455	not_mentioned		not_mentioned	correct	ok	not_mentioned	released	unavailable
Haiku 5.5	imcs21	calibration	10696790	symptom_278	10696790	0.0008732999999999999	6.157561166910455	not_mentioned		not_mentioned	correct	ok	not_mentioned	released	unavailable
Haiku 5.5	imcs21	calibration	10696790	symptom_279	10696790	0.0008732999999999999	6.157561166910455	not_mentioned		not_mentioned	correct	ok	not_mentioned	released	unavailable
Haiku 5.5	imcs21	calibration	10696790	symptom_280	10696790	0.0008732999999999999	6.157561166910455	not_mentioned		not_mentioned	correct	ok	not_mentioned	released	unavailable
Haiku 5.5	imcs21	calibration	10696790	symptom_281	10696790	0.0008732999999999999	6.157561166910455	not_mentioned		not_mentioned	correct	ok	not_mentioned	released	unavailable
Haiku 5.5	imcs21	calibration	10696790	symptom_282	10696790	0.0008732999999999999	6.157561166910455	not_mentioned		not_mentioned	correct	ok	not_mentioned	released	unavailable
Haiku 5.5	imcs21	calibration	10696790	symptom_283	10696790	0.0008732999999999999	6.157561166910455	not_mentioned		not_mentioned	correct	ok	not_mentioned	released	unavailable
Haiku 5.5	imcs21	calibration	10696790	symptom_284	10696790	0.0008732999999999999	6.157561166910455	not_mentioned		not_mentioned	correct	ok	not_mentioned	released	unavailable
Haiku 5.5	imcs21	calibration	10696790	symptom_285	10696790	0.0008732999999999999	6.157561166910455	not_mentioned		not_mentioned	correct	ok	not_mentioned	released	unavailable
Haiku 5.5	imcs21	calibration	10696790	symptom_286	10696790	0.0008732999999999999	6.157561166910455	not_mentioned		not_mentioned	correct	ok	not_mentioned	released	unavailable
Haiku 5.5	imcs21	calibration	10696790	symptom_287	10696790	0.0008732999999999999	6.157561166910455	not_mentioned		not_mentioned	correct	ok	not_mentioned	released	unavailable
Haiku 5.5	imcs21	calibration	10696790	symptom_288	10696790	0.0008732999999999999	6.157561166910455	not_mentioned		not_mentioned	correct	ok	not_mentioned	released	unavailable
Haiku 5.5	imcs21	calibration	10696790	symptom_289	10696790	0.0008732999999999999	6.157561166910455	not_mentioned		not_mentioned	correct	ok	not_mentioned	released	unavailable
Haiku 5.5	imcs21	calibration	10696790	symptom_290	10696790	0.0008732999999999999	6.157561166910455	not_mentioned		not_mentioned	correct	ok	not_mentioned	released	unavailable
Haiku 5.5	imcs21	calibration	10696790	symptom_291	10696790	0.0008732999999999999	6.157561166910455	not_mentioned		not_mentioned	correct	ok	not_mentioned	released	unavailable
Haiku 5.5	imcs21	calibration	10696790	symptom_292	10696790	0.0008732999999999999	6.157561166910455	not_mentioned		not_mentioned	correct	ok	not_mentioned	released	unavailable
Haiku 5.5	imcs21	calibration	10696790	symptom_293	10696790	0.0008732999999999999	6.157561166910455	not_mentioned		not_mentioned	correct	ok	not_mentioned	released	unavailable
Haiku 5.5	imcs21	calibration	10696790	symptom_294	10696790	0.0008732999999999999	6.157561166910455	not_mentioned		not_mentioned	correct	ok	not_mentioned	released	unavailable
Haiku 5.5	imcs21	calibration	10696790	symptom_295	10696790	0.0008732999999999999	6.157561166910455	not_mentioned		not_mentioned	correct	ok	not_mentioned	released	unavailable
Haiku 5.5	imcs21	calibration	10696790	symptom_296	10696790	0.0008732999999999999	6.157561166910455	not_mentioned		not_mentioned	correct	ok	not_mentioned	released	unavailable
Haiku 5.5	imcs21	calibration	10696790	symptom_297	10696790	0.0008732999999999999	6.157561166910455	not_mentioned		not_mentioned	correct	ok	not_mentioned	released	unavailable
Haiku 5.5	imcs21	calibration	10696790	symptom_298	10696790	0.0008732999999999999	6.157561166910455	not_mentioned		not_mentioned	correct	ok	not_mentioned	released	unavailable
Haiku 5.5	imcs21	calibration	10696790	symptom_299	10696790	0.0008732999999999999	6.157561166910455	not_mentioned		not_mentioned	correct	ok	not_mentioned	released	unavailable
Haiku 5.5	imcs21	calibration	10696790	symptom_300	10696790	0.0008732999999999999	6.157561166910455	not_mentioned		not_mentioned	correct	ok	not_mentioned	released	unavailable
Haiku 5.5	imcs21	calibration	10696790	symptom_301	10696790	0.0008732999999999999	6.157561166910455	not_mentioned		not_mentioned	correct	ok	not_mentioned	released	unavailable
Haiku 5.5	imcs21	calibration	10696790	symptom_302	10696790	0.0008732999999999999	6.157561166910455	not_mentioned		not_mentioned	correct	ok	not_mentioned	released	unavailable
Haiku 5.5	imcs21	calibration	10696790	symptom_303	10696790	0.0008732999999999999	6.157561166910455	not_mentioned		not_mentioned	correct	ok	not_mentioned	released	unavailable
Haiku 5.5	imcs21	calibration	10696790	symptom_304	10696790	0.0008732999999999999	6.157561166910455	not_mentioned		not_mentioned	correct	ok	not_mentioned	released	unavailable
Haiku 5.5	imcs21	calibration	10696790	symptom_305	10696790	0.0008732999999999999	6.157561166910455	not_mentioned		not_mentioned	correct	ok	not_mentioned	released	unavailable
Haiku 5.5	imcs21	calibration	10696790	symptom_306	10696790	0.0008732999999999999	6.157561166910455	not_mentioned		not_mentioned	correct	ok	not_mentioned	released	unavailable
Haiku 5.5	imcs21	calibration	10696790	symptom_307	10696790	0.0008732999999999999	6.157561166910455	not_mentioned		not_mentioned	correct	ok	not_mentioned	released	unavailable
Haiku 5.5	imcs21	calibration	10696790	symptom_308	10696790	0.0008732999999999999	6.157561166910455	not_mentioned		not_mentioned	correct	ok	not_mentioned	released	unavailable
Haiku 5.5	imcs21	calibration	10696790	symptom_309	10696790	0.0008732999999999999	6.157561166910455	not_mentioned		not_mentioned	correct	ok	not_mentioned	released	unavailable
Haiku 5.5	imcs21	calibration	10696790	symptom_310	10696790	0.0008732999999999999	6.157561166910455	not_mentioned		not_mentioned	correct	ok	not_mentioned	released	unavailable
Haiku 5.5	imcs21	calibration	10696790	symptom_311	10696790	0.0008732999999999999	6.157561166910455	not_mentioned		not_mentioned	correct	ok	not_mentioned	released	unavailable
Haiku 5.5	imcs21	calibration	10696790	symptom_312	10696790	0.0008732999999999999	6.157561166910455	not_mentioned		not_mentioned	correct	ok	not_mentioned	released	unavailable
Haiku 5.5	imcs21	calibration	10696790	symptom_313	10696790	0.0008732999999999999	6.157561166910455	not_mentioned		not_mentioned	correct	ok	not_mentioned	released	unavailable
Haiku 5.5	imcs21	calibration	10696790	symptom_314	10696790	0.0008732999999999999	6.157561166910455	not_mentioned		not_mentioned	correct	ok	not_mentioned	released	unavailable
Haiku 5.5	imcs21	calibration	10696790	symptom_315	10696790	0.0008732999999999999	6.157561166910455	not_mentioned		not_mentioned	correct	ok	not_mentioned	released	unavailable
Haiku 5.5	imcs21	calibration	10696790	symptom_316	10696790	0.0008732999999999999	6.157561166910455	not_mentioned		not_mentioned	correct	ok	not_mentioned	released	unavailable
Haiku 5.5	imcs21	calibration	10696790	symptom_317	10696790	0.0008732999999999999	6.157561166910455	not_mentioned		not_mentioned	correct	ok	not_mentioned	released	unavailable
Haiku 5.5	imcs21	calibration	10696790	symptom_318	10696790	0.0008732999999999999	6.157561166910455	not_mentioned		not_mentioned	correct	ok	not_mentioned	released	unavailable
Haiku 5.5	imcs21	calibration	10696790	symptom_319	10696790	0.0008732999999999999	6.157561166910455	not_mentioned		not_mentioned	correct	ok	not_mentioned	released	unavailable
Haiku 5.5	imcs21	calibration	10696790	symptom_320	10696790	0.0008732999999999999	6.157561166910455	not_mentioned		not_mentioned	correct	ok	not_mentioned	released	unavailable
Haiku 5.5	imcs21	calibration	10696790	symptom_321	10696790	0.0008732999999999999	6.157561166910455	not_mentioned		not_mentioned	correct	ok	not_mentioned	released	unavailable
Haiku 5.5	imcs21	calibration	10696790	symptom_322	10696790	0.0008732999999999999	6.157561166910455	not_mentioned		not_mentioned	correct	ok	not_mentioned	released	unavailable
Haiku 5.5	imcs21	calibration	10696790	symptom_323	10696790	0.0008732999999999999	6.157561166910455	not_mentioned		not_mentioned	correct	ok	not_mentioned	released	unavailable
Haiku 5.5	imcs21	calibration	10696790	symptom_324	10696790	0.0008732999999999999	6.157561166910455	not_mentioned		not_mentioned	correct	ok	not_mentioned	released	unavailable
Haiku 5.5	imcs21	calibration	10696790	symptom_325	10696790	0.0008732999999999999	6.157561166910455	not_mentioned		not_mentioned	correct	ok	not_mentioned	released	unavailable
Haiku 5.5	imcs21	calibration	10696790	symptom_326	10696790	0.0008732999999999999	6.157561166910455	not_mentioned		not_mentioned	correct	ok	not_mentioned	released	unavailable
Haiku 5.5	imcs21	calibration	10696790	symptom_327	10696790	0.0008732999999999999	6.157561166910455	not_mentioned		not_mentioned	correct	ok	not_mentioned	released	unavailable
Haiku 5.5	imcs21	calibration	10696790	symptom_328	10696790	0.0008732999999999999	6.157561166910455	not_mentioned		not_mentioned	correct	ok	not_mentioned	released	unavailable
Haiku 5.5	imcs21	calibration	10696790	symptom_329	10696790	0.0008732999999999999	6.157561166910455	not_mentioned		not_mentioned	correct	ok	not_mentioned	released	unavailable
Haiku 5.5	imcs21	calibration	10696790	symptom_330	10696790	0.0008732999999999999	6.157561166910455	not_mentioned		not_mentioned	correct	ok	not_mentioned	released	unavailable
Haiku 5.5	imcs21	calibration	10698621	symptom_000	10698621	0.0010175	6.661096040857956	positive	0.95	positive	correct	ok	positive	released	reported_percentage
Haiku 5.5	imcs21	calibration	10698621	symptom_001	10698621	0.0010175	6.661096040857956	negative	0.95	negative	correct	ok	negative	released	reported_percentage
Haiku 5.5	imcs21	calibration	10698621	symptom_002	10698621	0.0010175	6.661096040857956	positive	0.8	positive	correct	ok	positive	released	reported_percentage
Haiku 5.5	imcs21	calibration	10698621	symptom_003	10698621	0.0010175	6.661096040857956	not_mentioned		not_mentioned	correct	ok	not_mentioned	released	unavailable
Haiku 5.5	imcs21	calibration	10698621	symptom_004	10698621	0.0010175	6.661096040857956	not_mentioned		not_mentioned	correct	ok	not_mentioned	released	unavailable
Haiku 5.5	imcs21	calibration	10698621	symptom_005	10698621	0.0010175	6.661096040857956	positive	0.9	positive	correct	ok	positive	released	reported_percentage
Haiku 5.5	imcs21	calibration	10698621	symptom_006	10698621	0.0010175	6.661096040857956	not_mentioned		not_mentioned	correct	ok	not_mentioned	released	unavailable
Haiku 5.5	imcs21	calibration	10698621	symptom_007	10698621	0.0010175	6.661096040857956	not_mentioned		not_mentioned	correct	ok	not_mentioned	released	unavailable
Haiku 5.5	imcs21	calibration	10698621	symptom_008	10698621	0.0010175	6.661096040857956	positive	0.85	positive	correct	ok	positive	released	reported_percentage
Haiku 5.5	imcs21	calibration	10698621	symptom_009	10698621	0.0010175	6.661096040857956	not_mentioned		not_mentioned	correct	ok	not_mentioned	released	unavailable
Haiku 5.5	imcs21	calibration	10698621	symptom_010	10698621	0.0010175	6.661096040857956	not_mentioned		not_mentioned	correct	ok	not_mentioned	released	unavailable
Haiku 5.5	imcs21	calibration	10698621	symptom_011	10698621	0.0010175	6.661096040857956	uncertain	0.7	uncertain	correct	ok	uncertain	released	reported_percentage
Haiku 5.5	imcs21	calibration	10698621	symptom_012	10698621	0.0010175	6.661096040857956	uncertain	0.7	uncertain	correct	ok	uncertain	released	reported_percentage
Haiku 5.5	imcs21	calibration	10698621	symptom_013	10698621	0.0010175	6.661096040857956	not_mentioned		not_mentioned	correct	ok	not_mentioned	released	unavailable
Haiku 5.5	imcs21	calibration	10698621	symptom_014	10698621	0.0010175	6.661096040857956	not_mentioned		not_mentioned	correct	ok	not_mentioned	released	unavailable
Haiku 5.5	imcs21	calibration	10698621	symptom_015	10698621	0.0010175	6.661096040857956	not_mentioned		not_mentioned	correct	ok	not_mentioned	released	unavailable
Haiku 5.5	imcs21	calibration	10698621	symptom_016	10698621	0.0010175	6.661096040857956	not_mentioned		not_mentioned	correct	ok	not_mentioned	released	unavailable
Haiku 5.5	imcs21	calibration	10698621	symptom_017	10698621	0.0010175	6.661096040857956	not_mentioned		not_mentioned	correct	ok	not_mentioned	released	unavailable
Haiku 5.5	imcs21	calibration	10698621	symptom_018	10698621	0.0010175	6.661096040857956	not_mentioned		not_mentioned	correct	ok	not_mentioned	released	unavailable
Haiku 5.5	imcs21	calibration	10698621	symptom_019	10698621	0.0010175	6.661096040857956	not_mentioned		not_mentioned	correct	ok	not_mentioned	released	unavailable
Haiku 5.5	imcs21	calibration	10698621	symptom_020	10698621	0.0010175	6.661096040857956	not_mentioned		not_mentioned	correct	ok	not_mentioned	released	unavailable
Haiku 5.5	imcs21	calibration	10698621	symptom_021	10698621	0.0010175	6.661096040857956	not_mentioned		not_mentioned	correct	ok	not_mentioned	released	unavailable
Haiku 5.5	imcs21	calibration	10698621	symptom_022	10698621	0.0010175	6.661096040857956	not_mentioned		not_mentioned	correct	ok	not_mentioned	released	unavailable
Haiku 5.5	imcs21	calibration	10698621	symptom_023	10698621	0.0010175	6.661096040857956	positive	0.7	positive	correct	ok	positive	released	reported_percentage
Haiku 5.5	imcs21	calibration	10698621	symptom_024	10698621	0.0010175	6.661096040857956	not_mentioned		positive	incorrect	ok	positive	released	unavailable
Haiku 5.5	imcs21	calibration	10698621	symptom_025	10698621	0.0010175	6.661096040857956	uncertain	0.6	uncertain	correct	ok	uncertain	released	reported_percentage
Haiku 5.5	imcs21	calibration	10698621	symptom_026	10698621	0.0010175	6.661096040857956	not_mentioned		not_mentioned	correct	ok	not_mentioned	released	unavailable
Haiku 5.5	imcs21	calibration	10698621	symptom_027	10698621	0.0010175	6.661096040857956	not_mentioned		not_mentioned	correct	ok	not_mentioned	released	unavailable
Haiku 5.5	imcs21	calibration	10698621	symptom_028	10698621	0.0010175	6.661096040857956	not_mentioned		not_mentioned	correct	ok	not_mentioned	released	unavailable
Haiku 5.5	imcs21	calibration	10698621	symptom_029	10698621	0.0010175	6.661096040857956	not_mentioned		not_mentioned	correct	ok	not_mentioned	released	unavailable
Haiku 5.5	imcs21	calibration	10698621	symptom_030	10698621	0.0010175	6.661096040857956	not_mentioned		not_mentioned	correct	ok	not_mentioned	released	unavailable
Haiku 5.5	imcs21	calibration	10698621	symptom_031	10698621	0.0010175	6.661096040857956	not_mentioned		not_mentioned	correct	ok	not_mentioned	released	unavailable
Haiku 5.5	imcs21	calibration	10698621	symptom_032	10698621	0.0010175	6.661096040857956	not_mentioned		not_mentioned	correct	ok	not_mentioned	released	unavailable
Haiku 5.5	imcs21	calibration	10698621	symptom_033	10698621	0.0010175	6.661096040857956	positive	0.85	positive	correct	ok	positive	released	reported_percentage
Haiku 5.5	imcs21	calibration	10698621	symptom_034	10698621	0.0010175	6.661096040857956	not_mentioned		not_mentioned	correct	ok	not_mentioned	released	unavailable
Haiku 5.5	imcs21	calibration	10698621	symptom_035	10698621	0.0010175	6.661096040857956	not_mentioned		not_mentioned	correct	ok	not_mentioned	released	unavailable
Haiku 5.5	imcs21	calibration	10698621	symptom_036	10698621	0.0010175	6.661096040857956	not_mentioned		not_mentioned	correct	ok	not_mentioned	released	unavailable
Haiku 5.5	imcs21	calibration	10698621	symptom_037	10698621	0.0010175	6.661096040857956	not_mentioned		not_mentioned	correct	ok	not_mentioned	released	unavailable
Haiku 5.5	imcs21	calibration	10698621	symptom_038	10698621	0.0010175	6.661096040857956	not_mentioned		not_mentioned	correct	ok	not_mentioned	released	unavailable
Haiku 5.5	imcs21	calibration	10698621	symptom_039	10698621	0.0010175	6.661096040857956	not_mentioned		not_mentioned	correct	ok	not_mentioned	released	unavailable
Haiku 5.5	imcs21	calibration	10698621	symptom_040	10698621	0.0010175	6.661096040857956	not_mentioned		not_mentioned	correct	ok	not_mentioned	released	unavailable
Haiku 5.5	imcs21	calibration	10698621	symptom_041	10698621	0.0010175	6.661096040857956	not_mentioned		not_mentioned	correct	ok	not_mentioned	released	unavailable
Haiku 5.5	imcs21	calibration	10698621	symptom_042	10698621	0.0010175	6.661096040857956	not_mentioned		not_mentioned	correct	ok	not_mentioned	released	unavailable
Haiku 5.5	imcs21	calibration	10698621	symptom_043	10698621	0.0010175	6.661096040857956	positive	0.85	positive	correct	ok	positive	released	reported_percentage
Haiku 5.5	imcs21	calibration	10698621	symptom_044	10698621	0.0010175	6.661096040857956	not_mentioned		not_mentioned	correct	ok	not_mentioned	released	unavailable
Haiku 5.5	imcs21	calibration	10698621	symptom_045	10698621	0.0010175	6.661096040857956	not_mentioned		not_mentioned	correct	ok	not_mentioned	released	unavailable
Haiku 5.5	imcs21	calibration	10698621	symptom_046	10698621	0.0010175	6.661096040857956	positive	0.8	not_mentioned	incorrect	ok	not_mentioned	released	reported_percentage
Haiku 5.5	imcs21	calibration	10698621	symptom_047	10698621	0.0010175	6.661096040857956	not_mentioned		not_mentioned	correct	ok	not_mentioned	released	unavailable
Haiku 5.5	imcs21	calibration	10698621	symptom_048	10698621	0.0010175	6.661096040857956	not_mentioned		negative	incorrect	ok	negative	released	unavailable
Haiku 5.5	imcs21	calibration	10698621	symptom_049	10698621	0.0010175	6.661096040857956	not_mentioned		not_mentioned	correct	ok	not_mentioned	released	unavailable
Haiku 5.5	imcs21	calibration	10698621	symptom_050	10698621	0.0010175	6.661096040857956	positive	0.6	positive	correct	ok	positive	released	reported_percentage
Haiku 5.5	imcs21	calibration	10698621	symptom_051	10698621	0.0010175	6.661096040857956	not_mentioned		not_mentioned	correct	ok	not_mentioned	released	unavailable
Haiku 5.5	imcs21	calibration	10698621	symptom_052	10698621	0.0010175	6.661096040857956	not_mentioned		not_mentioned	correct	ok	not_mentioned	released	unavailable
Haiku 5.5	imcs21	calibration	10698621	symptom_053	10698621	0.0010175	6.661096040857956	not_mentioned		not_mentioned	correct	ok	not_mentioned	released	unavailable
Haiku 5.5	imcs21	calibration	10698621	symptom_054	10698621	0.0010175	6.661096040857956	positive	0.75	positive	correct	ok	positive	released	reported_percentage
Haiku 5.5	imcs21	calibration	10698621	symptom_055	10698621	0.0010175	6.661096040857956	not_mentioned		not_mentioned	correct	ok	not_mentioned	released	unavailable
Haiku 5.5	imcs21	calibration	10698621	symptom_056	10698621	0.0010175	6.661096040857956	not_mentioned		not_mentioned	correct	ok	not_mentioned	released	unavailable
Haiku 5.5	imcs21	calibration	10698621	symptom_057	10698621	0.0010175	6.661096040857956	not_mentioned		not_mentioned	correct	ok	not_mentioned	released	unavailable
Haiku 5.5	imcs21	calibration	10698621	symptom_058	10698621	0.0010175	6.661096040857956	not_mentioned		not_mentioned	correct	ok	not_mentioned	released	unavailable
Haiku 5.5	imcs21	calibration	10698621	symptom_059	10698621	0.0010175	6.661096040857956	not_mentioned		not_mentioned	correct	ok	not_mentioned	released	unavailable
Haiku 5.5	imcs21	calibration	10698621	symptom_060	10698621	0.0010175	6.661096040857956	not_mentioned		not_mentioned	correct	ok	not_mentioned	released	unavailable
Haiku 5.5	imcs21	calibration	10698621	symptom_061	10698621	0.0010175	6.661096040857956	not_mentioned		not_mentioned	correct	ok	not_mentioned	released	unavailable
Haiku 5.5	imcs21	calibration	10698621	symptom_062	10698621	0.0010175	6.661096040857956	not_mentioned		not_mentioned	correct	ok	not_mentioned	released	unavailable
Haiku 5.5	imcs21	calibration	10698621	symptom_063	10698621	0.0010175	6.661096040857956	not_mentioned		not_mentioned	correct	ok	not_mentioned	released	unavailable
Haiku 5.5	imcs21	calibration	10698621	symptom_064	10698621	0.0010175	6.661096040857956	not_mentioned		not_mentioned	correct	ok	not_mentioned	released	unavailable
Haiku 5.5	imcs21	calibration	10698621	symptom_065	10698621	0.0010175	6.661096040857956	not_mentioned		not_mentioned	correct	ok	not_mentioned	released	unavailable
Haiku 5.5	imcs21	calibration	10698621	symptom_066	10698621	0.0010175	6.661096040857956	not_mentioned		not_mentioned	correct	ok	not_mentioned	released	unavailable
Haiku 5.5	imcs21	calibration	10698621	symptom_067	10698621	0.0010175	6.661096040857956	not_mentioned		not_mentioned	correct	ok	not_mentioned	released	unavailable
Haiku 5.5	imcs21	calibration	10698621	symptom_068	10698621	0.0010175	6.661096040857956	not_mentioned		not_mentioned	correct	ok	not_mentioned	released	unavailable
Haiku 5.5	imcs21	calibration	10698621	symptom_069	10698621	0.0010175	6.661096040857956	not_mentioned		not_mentioned	correct	ok	not_mentioned	released	unavailable
Haiku 5.5	imcs21	calibration	10698621	symptom_070	10698621	0.0010175	6.661096040857956	not_mentioned		not_mentioned	correct	ok	not_mentioned	released	unavailable
Haiku 5.5	imcs21	calibration	10698621	symptom_071	10698621	0.0010175	6.661096040857956	not_mentioned		not_mentioned	correct	ok	not_mentioned	released	unavailable
Haiku 5.5	imcs21	calibration	10698621	symptom_072	10698621	0.0010175	6.661096040857956	not_mentioned		not_mentioned	correct	ok	not_mentioned	released	unavailable
Haiku 5.5	imcs21	calibration	10698621	symptom_073	10698621	0.0010175	6.661096040857956	not_mentioned		not_mentioned	correct	ok	not_mentioned	released	unavailable
Haiku 5.5	imcs21	calibration	10698621	symptom_074	10698621	0.0010175	6.661096040857956	not_mentioned		not_mentioned	correct	ok	not_mentioned	released	unavailable
Haiku 5.5	imcs21	calibration	10698621	symptom_075	10698621	0.0010175	6.661096040857956	not_mentioned		not_mentioned	correct	ok	not_mentioned	released	unavailable
Haiku 5.5	imcs21	calibration	10698621	symptom_076	10698621	0.0010175	6.661096040857956	not_mentioned		not_mentioned	correct	ok	not_mentioned	released	unavailable
Haiku 5.5	imcs21	calibration	10698621	symptom_077	10698621	0.0010175	6.661096040857956	not_mentioned		not_mentioned	correct	ok	not_mentioned	released	unavailable
Haiku 5.5	imcs21	calibration	10698621	symptom_078	10698621	0.0010175	6.661096040857956	not_mentioned		not_mentioned	correct	ok	not_mentioned	released	unavailable
Haiku 5.5	imcs21	calibration	10698621	symptom_079	10698621	0.0010175	6.661096040857956	not_mentioned		not_mentioned	correct	ok	not_mentioned	released	unavailable
Haiku 5.5	imcs21	calibration	10698621	symptom_080	10698621	0.0010175	6.661096040857956	not_mentioned		not_mentioned	correct	ok	not_mentioned	released	unavailable
Haiku 5.5	imcs21	calibration	10698621	symptom_081	10698621	0.0010175	6.661096040857956	not_mentioned		not_mentioned	correct	ok	not_mentioned	released	unavailable
Haiku 5.5	imcs21	calibration	10698621	symptom_082	10698621	0.0010175	6.661096040857956	not_mentioned		not_mentioned	correct	ok	not_mentioned	released	unavailable
Haiku 5.5	imcs21	calibration	10698621	symptom_083	10698621	0.0010175	6.661096040857956	not_mentioned		not_mentioned	correct	ok	not_mentioned	released	unavailable
Haiku 5.5	imcs21	calibration	10698621	symptom_084	10698621	0.0010175	6.661096040857956	not_mentioned		not_mentioned	correct	ok	not_mentioned	released	unavailable
Haiku 5.5	imcs21	calibration	10698621	symptom_085	10698621	0.0010175	6.661096040857956	not_mentioned		not_mentioned	correct	ok	not_mentioned	released	unavailable
Haiku 5.5	imcs21	calibration	10698621	symptom_086	10698621	0.0010175	6.661096040857956	not_mentioned		not_mentioned	correct	ok	not_mentioned	released	unavailable
Haiku 5.5	imcs21	calibration	10698621	symptom_087	10698621	0.0010175	6.661096040857956	not_mentioned		not_mentioned	correct	ok	not_mentioned	released	unavailable
Haiku 5.5	imcs21	calibration	10698621	symptom_088	10698621	0.0010175	6.661096040857956	not_mentioned		not_mentioned	correct	ok	not_mentioned	released	unavailable
Haiku 5.5	imcs21	calibration	10698621	symptom_089	10698621	0.0010175	6.661096040857956	not_mentioned		not_mentioned	correct	ok	not_mentioned	released	unavailable
Haiku 5.5	imcs21	calibration	10698621	symptom_090	10698621	0.0010175	6.661096040857956	not_mentioned		not_mentioned	correct	ok	not_mentioned	released	unavailable
Haiku 5.5	imcs21	calibration	10698621	symptom_091	10698621	0.0010175	6.661096040857956	not_mentioned		not_mentioned	correct	ok	not_mentioned	released	unavailable
Haiku 5.5	imcs21	calibration	10698621	symptom_092	10698621	0.0010175	6.661096040857956	not_mentioned		not_mentioned	correct	ok	not_mentioned	released	unavailable
Haiku 5.5	imcs21	calibration	10698621	symptom_093	10698621	0.0010175	6.661096040857956	not_mentioned		not_mentioned	correct	ok	not_mentioned	released	unavailable
Haiku 5.5	imcs21	calibration	10698621	symptom_094	10698621	0.0010175	6.661096040857956	not_mentioned		not_mentioned	correct	ok	not_mentioned	released	unavailable
Haiku 5.5	imcs21	calibration	10698621	symptom_095	10698621	0.0010175	6.661096040857956	not_mentioned		not_mentioned	correct	ok	not_mentioned	released	unavailable
Haiku 5.5	imcs21	calibration	10698621	symptom_096	10698621	0.0010175	6.661096040857956	not_mentioned		not_mentioned	correct	ok	not_mentioned	released	unavailable
Haiku 5.5	imcs21	calibration	10698621	symptom_097	10698621	0.0010175	6.661096040857956	not_mentioned		not_mentioned	correct	ok	not_mentioned	released	unavailable
Haiku 5.5	imcs21	calibration	10698621	symptom_098	10698621	0.0010175	6.661096040857956	not_mentioned		not_mentioned	correct	ok	not_mentioned	released	unavailable
Haiku 5.5	imcs21	calibration	10698621	symptom_099	10698621	0.0010175	6.661096040857956	not_mentioned		not_mentioned	correct	ok	not_mentioned	released	unavailable
Haiku 5.5	imcs21	calibration	10698621	symptom_100	10698621	0.0010175	6.661096040857956	not_mentioned		not_mentioned	correct	ok	not_mentioned	released	unavailable
Haiku 5.5	imcs21	calibration	10698621	symptom_101	10698621	0.0010175	6.661096040857956	not_mentioned		not_mentioned	correct	ok	not_mentioned	released	unavailable
Haiku 5.5	imcs21	calibration	10698621	symptom_102	10698621	0.0010175	6.661096040857956	not_mentioned		not_mentioned	correct	ok	not_mentioned	released	unavailable
Haiku 5.5	imcs21	calibration	10698621	symptom_103	10698621	0.0010175	6.661096040857956	not_mentioned		not_mentioned	correct	ok	not_mentioned	released	unavailable
Haiku 5.5	imcs21	calibration	10698621	symptom_104	10698621	0.0010175	6.661096040857956	not_mentioned		not_mentioned	correct	ok	not_mentioned	released	unavailable
Haiku 5.5	imcs21	calibration	10698621	symptom_105	10698621	0.0010175	6.661096040857956	not_mentioned		not_mentioned	correct	ok	not_mentioned	released	unavailable
Haiku 5.5	imcs21	calibration	10698621	symptom_106	10698621	0.0010175	6.661096040857956	not_mentioned		not_mentioned	correct	ok	not_mentioned	released	unavailable
Haiku 5.5	imcs21	calibration	10698621	symptom_107	10698621	0.0010175	6.661096040857956	not_mentioned		not_mentioned	correct	ok	not_mentioned	released	unavailable
Haiku 5.5	imcs21	calibration	10698621	symptom_108	10698621	0.0010175	6.661096040857956	not_mentioned		not_mentioned	correct	ok	not_mentioned	released	unavailable
Haiku 5.5	imcs21	calibration	10698621	symptom_109	10698621	0.0010175	6.661096040857956	not_mentioned		not_mentioned	correct	ok	not_mentioned	released	unavailable
Haiku 5.5	imcs21	calibration	10698621	symptom_110	10698621	0.0010175	6.661096040857956	not_mentioned		not_mentioned	correct	ok	not_mentioned	released	unavailable
Haiku 5.5	imcs21	calibration	10698621	symptom_111	10698621	0.0010175	6.661096040857956	not_mentioned		not_mentioned	correct	ok	not_mentioned	released	unavailable
Haiku 5.5	imcs21	calibration	10698621	symptom_112	10698621	0.0010175	6.661096040857956	not_mentioned		not_mentioned	correct	ok	not_mentioned	released	unavailable
Haiku 5.5	imcs21	calibration	10698621	symptom_113	10698621	0.0010175	6.661096040857956	not_mentioned		not_mentioned	correct	ok	not_mentioned	released	unavailable
Haiku 5.5	imcs21	calibration	10698621	symptom_114	10698621	0.0010175	6.661096040857956	not_mentioned		not_mentioned	correct	ok	not_mentioned	released	unavailable
Haiku 5.5	imcs21	calibration	10698621	symptom_115	10698621	0.0010175	6.661096040857956	not_mentioned		not_mentioned	correct	ok	not_mentioned	released	unavailable
Haiku 5.5	imcs21	calibration	10698621	symptom_116	10698621	0.0010175	6.661096040857956	not_mentioned		not_mentioned	correct	ok	not_mentioned	released	unavailable
Haiku 5.5	imcs21	calibration	10698621	symptom_117	10698621	0.0010175	6.661096040857956	not_mentioned		not_mentioned	correct	ok	not_mentioned	released	unavailable
Haiku 5.5	imcs21	calibration	10698621	symptom_118	10698621	0.0010175	6.661096040857956	not_mentioned		not_mentioned	correct	ok	not_mentioned	released	unavailable
Haiku 5.5	imcs21	calibration	10698621	symptom_119	10698621	0.0010175	6.661096040857956	not_mentioned		not_mentioned	correct	ok	not_mentioned	released	unavailable
Haiku 5.5	imcs21	calibration	10698621	symptom_120	10698621	0.0010175	6.661096040857956	not_mentioned		not_mentioned	correct	ok	not_mentioned	released	unavailable
Haiku 5.5	imcs21	calibration	10698621	symptom_121	10698621	0.0010175	6.661096040857956	not_mentioned		not_mentioned	correct	ok	not_mentioned	released	unavailable
Haiku 5.5	imcs21	calibration	10698621	symptom_122	10698621	0.0010175	6.661096040857956	not_mentioned		not_mentioned	correct	ok	not_mentioned	released	unavailable
Haiku 5.5	imcs21	calibration	10698621	symptom_123	10698621	0.0010175	6.661096040857956	not_mentioned		not_mentioned	correct	ok	not_mentioned	released	unavailable
Haiku 5.5	imcs21	calibration	10698621	symptom_124	10698621	0.0010175	6.661096040857956	not_mentioned		not_mentioned	correct	ok	not_mentioned	released	unavailable
Haiku 5.5	imcs21	calibration	10698621	symptom_125	10698621	0.0010175	6.661096040857956	not_mentioned		not_mentioned	correct	ok	not_mentioned	released	unavailable
Haiku 5.5	imcs21	calibration	10698621	symptom_126	10698621	0.0010175	6.661096040857956	not_mentioned		not_mentioned	correct	ok	not_mentioned	released	unavailable
Haiku 5.5	imcs21	calibration	10698621	symptom_127	10698621	0.0010175	6.661096040857956	positive	0.55	positive	correct	ok	positive	released	reported_percentage
Haiku 5.5	imcs21	calibration	10698621	symptom_128	10698621	0.0010175	6.661096040857956	not_mentioned		not_mentioned	correct	ok	not_mentioned	released	unavailable
Haiku 5.5	imcs21	calibration	10698621	symptom_129	10698621	0.0010175	6.661096040857956	not_mentioned		not_mentioned	correct	ok	not_mentioned	released	unavailable
Haiku 5.5	imcs21	calibration	10698621	symptom_130	10698621	0.0010175	6.661096040857956	not_mentioned		not_mentioned	correct	ok	not_mentioned	released	unavailable
Haiku 5.5	imcs21	calibration	10698621	symptom_131	10698621	0.0010175	6.661096040857956	not_mentioned		not_mentioned	correct	ok	not_mentioned	released	unavailable
Haiku 5.5	imcs21	calibration	10698621	symptom_132	10698621	0.0010175	6.661096040857956	not_mentioned		not_mentioned	correct	ok	not_mentioned	released	unavailable
Haiku 5.5	imcs21	calibration	10698621	symptom_133	10698621	0.0010175	6.661096040857956	not_mentioned		not_mentioned	correct	ok	not_mentioned	released	unavailable
Haiku 5.5	imcs21	calibration	10698621	symptom_134	10698621	0.0010175	6.661096040857956	not_mentioned		not_mentioned	correct	ok	not_mentioned	released	unavailable
Haiku 5.5	imcs21	calibration	10698621	symptom_135	10698621	0.0010175	6.661096040857956	not_mentioned		not_mentioned	correct	ok	not_mentioned	released	unavailable
Haiku 5.5	imcs21	calibration	10698621	symptom_136	10698621	0.0010175	6.661096040857956	not_mentioned		not_mentioned	correct	ok	not_mentioned	released	unavailable
Haiku 5.5	imcs21	calibration	10698621	symptom_137	10698621	0.0010175	6.661096040857956	not_mentioned		not_mentioned	correct	ok	not_mentioned	released	unavailable
Haiku 5.5	imcs21	calibration	10698621	symptom_138	10698621	0.0010175	6.661096040857956	not_mentioned		not_mentioned	correct	ok	not_mentioned	released	unavailable
Haiku 5.5	imcs21	calibration	10698621	symptom_139	10698621	0.0010175	6.661096040857956	not_mentioned		not_mentioned	correct	ok	not_mentioned	released	unavailable
Haiku 5.5	imcs21	calibration	10698621	symptom_140	10698621	0.0010175	6.661096040857956	not_mentioned		not_mentioned	correct	ok	not_mentioned	released	unavailable
Haiku 5.5	imcs21	calibration	10698621	symptom_141	10698621	0.0010175	6.661096040857956	not_mentioned		not_mentioned	correct	ok	not_mentioned	released	unavailable
Haiku 5.5	imcs21	calibration	10698621	symptom_142	10698621	0.0010175	6.661096040857956	not_mentioned		not_mentioned	correct	ok	not_mentioned	released	unavailable
Haiku 5.5	imcs21	calibration	10698621	symptom_143	10698621	0.0010175	6.661096040857956	not_mentioned		not_mentioned	correct	ok	not_mentioned	released	unavailable
Haiku 5.5	imcs21	calibration	10698621	symptom_144	10698621	0.0010175	6.661096040857956	not_mentioned		not_mentioned	correct	ok	not_mentioned	released	unavailable
Haiku 5.5	imcs21	calibration	10698621	symptom_145	10698621	0.0010175	6.661096040857956	not_mentioned		not_mentioned	correct	ok	not_mentioned	released	unavailable
Haiku 5.5	imcs21	calibration	10698621	symptom_146	10698621	0.0010175	6.661096040857956	not_mentioned		not_mentioned	correct	ok	not_mentioned	released	unavailable
Haiku 5.5	imcs21	calibration	10698621	symptom_147	10698621	0.0010175	6.661096040857956	not_mentioned		not_mentioned	correct	ok	not_mentioned	released	unavailable
Haiku 5.5	imcs21	calibration	10698621	symptom_148	10698621	0.0010175	6.661096040857956	not_mentioned		not_mentioned	correct	ok	not_mentioned	released	unavailable
Haiku 5.5	imcs21	calibration	10698621	symptom_149	10698621	0.0010175	6.661096040857956	not_mentioned		not_mentioned	correct	ok	not_mentioned	released	unavailable
Haiku 5.5	imcs21	calibration	10698621	symptom_150	10698621	0.0010175	6.661096040857956	not_mentioned		not_mentioned	correct	ok	not_mentioned	released	unavailable
Haiku 5.5	imcs21	calibration	10698621	symptom_151	10698621	0.0010175	6.661096040857956	not_mentioned		not_mentioned	correct	ok	not_mentioned	released	unavailable
Haiku 5.5	imcs21	calibration	10698621	symptom_152	10698621	0.0010175	6.661096040857956	not_mentioned		not_mentioned	correct	ok	not_mentioned	released	unavailable
Haiku 5.5	imcs21	calibration	10698621	symptom_153	10698621	0.0010175	6.661096040857956	not_mentioned		not_mentioned	correct	ok	not_mentioned	released	unavailable
Haiku 5.5	imcs21	calibration	10698621	symptom_154	10698621	0.0010175	6.661096040857956	not_mentioned		not_mentioned	correct	ok	not_mentioned	released	unavailable
Haiku 5.5	imcs21	calibration	10698621	symptom_155	10698621	0.0010175	6.661096040857956	not_mentioned		not_mentioned	correct	ok	not_mentioned	released	unavailable
Haiku 5.5	imcs21	calibration	10698621	symptom_156	10698621	0.0010175	6.661096040857956	not_mentioned		not_mentioned	correct	ok	not_mentioned	released	unavailable
Haiku 5.5	imcs21	calibration	10698621	symptom_157	10698621	0.0010175	6.661096040857956	not_mentioned		not_mentioned	correct	ok	not_mentioned	released	unavailable
Haiku 5.5	imcs21	calibration	10698621	symptom_158	10698621	0.0010175	6.661096040857956	not_mentioned		not_mentioned	correct	ok	not_mentioned	released	unavailable
Haiku 5.5	imcs21	calibration	10698621	symptom_159	10698621	0.0010175	6.661096040857956	not_mentioned		not_mentioned	correct	ok	not_mentioned	released	unavailable
Haiku 5.5	imcs21	calibration	10698621	symptom_160	10698621	0.0010175	6.661096040857956	not_mentioned		not_mentioned	correct	ok	not_mentioned	released	unavailable
Haiku 5.5	imcs21	calibration	10698621	symptom_161	10698621	0.0010175	6.661096040857956	not_mentioned		not_mentioned	correct	ok	not_mentioned	released	unavailable
Haiku 5.5	imcs21	calibration	10698621	symptom_162	10698621	0.0010175	6.661096040857956	not_mentioned		not_mentioned	correct	ok	not_mentioned	released	unavailable
Haiku 5.5	imcs21	calibration	10698621	symptom_163	10698621	0.0010175	6.661096040857956	not_mentioned		not_mentioned	correct	ok	not_mentioned	released	unavailable
Haiku 5.5	imcs21	calibration	10698621	symptom_164	10698621	0.0010175	6.661096040857956	not_mentioned		not_mentioned	correct	ok	not_mentioned	released	unavailable
Haiku 5.5	imcs21	calibration	10698621	symptom_165	10698621	0.0010175	6.661096040857956	not_mentioned		not_mentioned	correct	ok	not_mentioned	released	unavailable
Haiku 5.5	imcs21	calibration	10698621	symptom_166	10698621	0.0010175	6.661096040857956	not_mentioned		not_mentioned	correct	ok	not_mentioned	released	unavailable
Haiku 5.5	imcs21	calibration	10698621	symptom_167	10698621	0.0010175	6.661096040857956	not_mentioned		not_mentioned	correct	ok	not_mentioned	released	unavailable
Haiku 5.5	imcs21	calibration	10698621	symptom_168	10698621	0.0010175	6.661096040857956	not_mentioned		not_mentioned	correct	ok	not_mentioned	released	unavailable
Haiku 5.5	imcs21	calibration	10698621	symptom_169	10698621	0.0010175	6.661096040857956	not_mentioned		not_mentioned	correct	ok	not_mentioned	released	unavailable
Haiku 5.5	imcs21	calibration	10698621	symptom_170	10698621	0.0010175	6.661096040857956	not_mentioned		not_mentioned	correct	ok	not_mentioned	released	unavailable
Haiku 5.5	imcs21	calibration	10698621	symptom_171	10698621	0.0010175	6.661096040857956	not_mentioned		not_mentioned	correct	ok	not_mentioned	released	unavailable
Haiku 5.5	imcs21	calibration	10698621	symptom_172	10698621	0.0010175	6.661096040857956	not_mentioned		not_mentioned	correct	ok	not_mentioned	released	unavailable
Haiku 5.5	imcs21	calibration	10698621	symptom_173	10698621	0.0010175	6.661096040857956	not_mentioned		not_mentioned	correct	ok	not_mentioned	released	unavailable
Haiku 5.5	imcs21	calibration	10698621	symptom_174	10698621	0.0010175	6.661096040857956	not_mentioned		not_mentioned	correct	ok	not_mentioned	released	unavailable
Haiku 5.5	imcs21	calibration	10698621	symptom_175	10698621	0.0010175	6.661096040857956	not_mentioned		not_mentioned	correct	ok	not_mentioned	released	unavailable
Haiku 5.5	imcs21	calibration	10698621	symptom_176	10698621	0.0010175	6.661096040857956	not_mentioned		not_mentioned	correct	ok	not_mentioned	released	unavailable
Haiku 5.5	imcs21	calibration	10698621	symptom_177	10698621	0.0010175	6.661096040857956	not_mentioned		not_mentioned	correct	ok	not_mentioned	released	unavailable
Haiku 5.5	imcs21	calibration	10698621	symptom_178	10698621	0.0010175	6.661096040857956	not_mentioned		not_mentioned	correct	ok	not_mentioned	released	unavailable
Haiku 5.5	imcs21	calibration	10698621	symptom_179	10698621	0.0010175	6.661096040857956	not_mentioned		not_mentioned	correct	ok	not_mentioned	released	unavailable
Haiku 5.5	imcs21	calibration	10698621	symptom_180	10698621	0.0010175	6.661096040857956	not_mentioned		not_mentioned	correct	ok	not_mentioned	released	unavailable
Haiku 5.5	imcs21	calibration	10698621	symptom_181	10698621	0.0010175	6.661096040857956	not_mentioned		not_mentioned	correct	ok	not_mentioned	released	unavailable
Haiku 5.5	imcs21	calibration	10698621	symptom_182	10698621	0.0010175	6.661096040857956	not_mentioned		not_mentioned	correct	ok	not_mentioned	released	unavailable
Haiku 5.5	imcs21	calibration	10698621	symptom_183	10698621	0.0010175	6.661096040857956	not_mentioned		not_mentioned	correct	ok	not_mentioned	released	unavailable
Haiku 5.5	imcs21	calibration	10698621	symptom_184	10698621	0.0010175	6.661096040857956	not_mentioned		not_mentioned	correct	ok	not_mentioned	released	unavailable
Haiku 5.5	imcs21	calibration	10698621	symptom_185	10698621	0.0010175	6.661096040857956	not_mentioned		not_mentioned	correct	ok	not_mentioned	released	unavailable
Haiku 5.5	imcs21	calibration	10698621	symptom_186	10698621	0.0010175	6.661096040857956	not_mentioned		not_mentioned	correct	ok	not_mentioned	released	unavailable
Haiku 5.5	imcs21	calibration	10698621	symptom_187	10698621	0.0010175	6.661096040857956	not_mentioned		not_mentioned	correct	ok	not_mentioned	released	unavailable
Haiku 5.5	imcs21	calibration	10698621	symptom_188	10698621	0.0010175	6.661096040857956	not_mentioned		not_mentioned	correct	ok	not_mentioned	released	unavailable
Haiku 5.5	imcs21	calibration	10698621	symptom_189	10698621	0.0010175	6.661096040857956	not_mentioned		not_mentioned	correct	ok	not_mentioned	released	unavailable
Haiku 5.5	imcs21	calibration	10698621	symptom_190	10698621	0.0010175	6.661096040857956	not_mentioned		not_mentioned	correct	ok	not_mentioned	released	unavailable
Haiku 5.5	imcs21	calibration	10698621	symptom_191	10698621	0.0010175	6.661096040857956	not_mentioned		not_mentioned	correct	ok	not_mentioned	released	unavailable
Haiku 5.5	imcs21	calibration	10698621	symptom_192	10698621	0.0010175	6.661096040857956	not_mentioned		not_mentioned	correct	ok	not_mentioned	released	unavailable
Haiku 5.5	imcs21	calibration	10698621	symptom_193	10698621	0.0010175	6.661096040857956	not_mentioned		not_mentioned	correct	ok	not_mentioned	released	unavailable
Haiku 5.5	imcs21	calibration	10698621	symptom_194	10698621	0.0010175	6.661096040857956	not_mentioned		not_mentioned	correct	ok	not_mentioned	released	unavailable
Haiku 5.5	imcs21	calibration	10698621	symptom_195	10698621	0.0010175	6.661096040857956	not_mentioned		not_mentioned	correct	ok	not_mentioned	released	unavailable
Haiku 5.5	imcs21	calibration	10698621	symptom_196	10698621	0.0010175	6.661096040857956	not_mentioned		not_mentioned	correct	ok	not_mentioned	released	unavailable
Haiku 5.5	imcs21	calibration	10698621	symptom_197	10698621	0.0010175	6.661096040857956	not_mentioned		not_mentioned	correct	ok	not_mentioned	released	unavailable
Haiku 5.5	imcs21	calibration	10698621	symptom_198	10698621	0.0010175	6.661096040857956	not_mentioned		not_mentioned	correct	ok	not_mentioned	released	unavailable
Haiku 5.5	imcs21	calibration	10698621	symptom_199	10698621	0.0010175	6.661096040857956	not_mentioned		not_mentioned	correct	ok	not_mentioned	released	unavailable
Haiku 5.5	imcs21	calibration	10698621	symptom_200	10698621	0.0010175	6.661096040857956	not_mentioned		not_mentioned	correct	ok	not_mentioned	released	unavailable
Haiku 5.5	imcs21	calibration	10698621	symptom_201	10698621	0.0010175	6.661096040857956	not_mentioned		not_mentioned	correct	ok	not_mentioned	released	unavailable
Haiku 5.5	imcs21	calibration	10698621	symptom_202	10698621	0.0010175	6.661096040857956	not_mentioned		not_mentioned	correct	ok	not_mentioned	released	unavailable
Haiku 5.5	imcs21	calibration	10698621	symptom_203	10698621	0.0010175	6.661096040857956	not_mentioned		not_mentioned	correct	ok	not_mentioned	released	unavailable
Haiku 5.5	imcs21	calibration	10698621	symptom_204	10698621	0.0010175	6.661096040857956	not_mentioned		not_mentioned	correct	ok	not_mentioned	released	unavailable
Haiku 5.5	imcs21	calibration	10698621	symptom_205	10698621	0.0010175	6.661096040857956	not_mentioned		not_mentioned	correct	ok	not_mentioned	released	unavailable
Haiku 5.5	imcs21	calibration	10698621	symptom_206	10698621	0.0010175	6.661096040857956	not_mentioned		not_mentioned	correct	ok	not_mentioned	released	unavailable
Haiku 5.5	imcs21	calibration	10698621	symptom_207	10698621	0.0010175	6.661096040857956	not_mentioned		not_mentioned	correct	ok	not_mentioned	released	unavailable
Haiku 5.5	imcs21	calibration	10698621	symptom_208	10698621	0.0010175	6.661096040857956	not_mentioned		not_mentioned	correct	ok	not_mentioned	released	unavailable
Haiku 5.5	imcs21	calibration	10698621	symptom_209	10698621	0.0010175	6.661096040857956	not_mentioned		not_mentioned	correct	ok	not_mentioned	released	unavailable
Haiku 5.5	imcs21	calibration	10698621	symptom_210	10698621	0.0010175	6.661096040857956	not_mentioned		not_mentioned	correct	ok	not_mentioned	released	unavailable
Haiku 5.5	imcs21	calibration	10698621	symptom_211	10698621	0.0010175	6.661096040857956	not_mentioned		not_mentioned	correct	ok	not_mentioned	released	unavailable
Haiku 5.5	imcs21	calibration	10698621	symptom_212	10698621	0.0010175	6.661096040857956	not_mentioned		not_mentioned	correct	ok	not_mentioned	released	unavailable
Haiku 5.5	imcs21	calibration	10698621	symptom_213	10698621	0.0010175	6.661096040857956	not_mentioned		not_mentioned	correct	ok	not_mentioned	released	unavailable
Haiku 5.5	imcs21	calibration	10698621	symptom_214	10698621	0.0010175	6.661096040857956	not_mentioned		not_mentioned	correct	ok	not_mentioned	released	unavailable
Haiku 5.5	imcs21	calibration	10698621	symptom_215	10698621	0.0010175	6.661096040857956	not_mentioned		not_mentioned	correct	ok	not_mentioned	released	unavailable
Haiku 5.5	imcs21	calibration	10698621	symptom_216	10698621	0.0010175	6.661096040857956	not_mentioned		not_mentioned	correct	ok	not_mentioned	released	unavailable
Haiku 5.5	imcs21	calibration	10698621	symptom_217	10698621	0.0010175	6.661096040857956	not_mentioned		not_mentioned	correct	ok	not_mentioned	released	unavailable
Haiku 5.5	imcs21	calibration	10698621	symptom_218	10698621	0.0010175	6.661096040857956	not_mentioned		not_mentioned	correct	ok	not_mentioned	released	unavailable
Haiku 5.5	imcs21	calibration	10698621	symptom_219	10698621	0.0010175	6.661096040857956	not_mentioned		not_mentioned	correct	ok	not_mentioned	released	unavailable
Haiku 5.5	imcs21	calibration	10698621	symptom_220	10698621	0.0010175	6.661096040857956	not_mentioned		not_mentioned	correct	ok	not_mentioned	released	unavailable
Haiku 5.5	imcs21	calibration	10698621	symptom_221	10698621	0.0010175	6.661096040857956	not_mentioned		not_mentioned	correct	ok	not_mentioned	released	unavailable
Haiku 5.5	imcs21	calibration	10698621	symptom_222	10698621	0.0010175	6.661096040857956	not_mentioned		not_mentioned	correct	ok	not_mentioned	released	unavailable
Haiku 5.5	imcs21	calibration	10698621	symptom_223	10698621	0.0010175	6.661096040857956	not_mentioned		not_mentioned	correct	ok	not_mentioned	released	unavailable
Haiku 5.5	imcs21	calibration	10698621	symptom_224	10698621	0.0010175	6.661096040857956	not_mentioned		not_mentioned	correct	ok	not_mentioned	released	unavailable
Haiku 5.5	imcs21	calibration	10698621	symptom_225	10698621	0.0010175	6.661096040857956	not_mentioned		not_mentioned	correct	ok	not_mentioned	released	unavailable
Haiku 5.5	imcs21	calibration	10698621	symptom_226	10698621	0.0010175	6.661096040857956	not_mentioned		not_mentioned	correct	ok	not_mentioned	released	unavailable
Haiku 5.5	imcs21	calibration	10698621	symptom_227	10698621	0.0010175	6.661096040857956	not_mentioned		not_mentioned	correct	ok	not_mentioned	released	unavailable
Haiku 5.5	imcs21	calibration	10698621	symptom_228	10698621	0.0010175	6.661096040857956	not_mentioned		not_mentioned	correct	ok	not_mentioned	released	unavailable
Haiku 5.5	imcs21	calibration	10698621	symptom_229	10698621	0.0010175	6.661096040857956	not_mentioned		not_mentioned	correct	ok	not_mentioned	released	unavailable
Haiku 5.5	imcs21	calibration	10698621	symptom_230	10698621	0.0010175	6.661096040857956	not_mentioned		not_mentioned	correct	ok	not_mentioned	released	unavailable
Haiku 5.5	imcs21	calibration	10698621	symptom_231	10698621	0.0010175	6.661096040857956	not_mentioned		not_mentioned	correct	ok	not_mentioned	released	unavailable
Haiku 5.5	imcs21	calibration	10698621	symptom_232	10698621	0.0010175	6.661096040857956	not_mentioned		not_mentioned	correct	ok	not_mentioned	released	unavailable
Haiku 5.5	imcs21	calibration	10698621	symptom_233	10698621	0.0010175	6.661096040857956	not_mentioned		not_mentioned	correct	ok	not_mentioned	released	unavailable
Haiku 5.5	imcs21	calibration	10698621	symptom_234	10698621	0.0010175	6.661096040857956	not_mentioned		not_mentioned	correct	ok	not_mentioned	released	unavailable
Haiku 5.5	imcs21	calibration	10698621	symptom_235	10698621	0.0010175	6.661096040857956	not_mentioned		not_mentioned	correct	ok	not_mentioned	released	unavailable
Haiku 5.5	imcs21	calibration	10698621	symptom_236	10698621	0.0010175	6.661096040857956	not_mentioned		not_mentioned	correct	ok	not_mentioned	released	unavailable
Haiku 5.5	imcs21	calibration	10698621	symptom_237	10698621	0.0010175	6.661096040857956	not_mentioned		not_mentioned	correct	ok	not_mentioned	released	unavailable
Haiku 5.5	imcs21	calibration	10698621	symptom_238	10698621	0.0010175	6.661096040857956	not_mentioned		not_mentioned	correct	ok	not_mentioned	released	unavailable
Haiku 5.5	imcs21	calibration	10698621	symptom_239	10698621	0.0010175	6.661096040857956	not_mentioned		not_mentioned	correct	ok	not_mentioned	released	unavailable
Haiku 5.5	imcs21	calibration	10698621	symptom_240	10698621	0.0010175	6.661096040857956	not_mentioned		not_mentioned	correct	ok	not_mentioned	released	unavailable
Haiku 5.5	imcs21	calibration	10698621	symptom_241	10698621	0.0010175	6.661096040857956	not_mentioned		not_mentioned	correct	ok	not_mentioned	released	unavailable
Haiku 5.5	imcs21	calibration	10698621	symptom_242	10698621	0.0010175	6.661096040857956	not_mentioned		not_mentioned	correct	ok	not_mentioned	released	unavailable
Haiku 5.5	imcs21	calibration	10698621	symptom_243	10698621	0.0010175	6.661096040857956	not_mentioned		not_mentioned	correct	ok	not_mentioned	released	unavailable
Haiku 5.5	imcs21	calibration	10698621	symptom_244	10698621	0.0010175	6.661096040857956	not_mentioned		not_mentioned	correct	ok	not_mentioned	released	unavailable
Haiku 5.5	imcs21	calibration	10698621	symptom_245	10698621	0.0010175	6.661096040857956	not_mentioned		not_mentioned	correct	ok	not_mentioned	released	unavailable
Haiku 5.5	imcs21	calibration	10698621	symptom_246	10698621	0.0010175	6.661096040857956	not_mentioned		not_mentioned	correct	ok	not_mentioned	released	unavailable
Haiku 5.5	imcs21	calibration	10698621	symptom_247	10698621	0.0010175	6.661096040857956	not_mentioned		not_mentioned	correct	ok	not_mentioned	released	unavailable
Haiku 5.5	imcs21	calibration	10698621	symptom_248	10698621	0.0010175	6.661096040857956	not_mentioned		not_mentioned	correct	ok	not_mentioned	released	unavailable
Haiku 5.5	imcs21	calibration	10698621	symptom_249	10698621	0.0010175	6.661096040857956	not_mentioned		not_mentioned	correct	ok	not_mentioned	released	unavailable
Haiku 5.5	imcs21	calibration	10698621	symptom_250	10698621	0.0010175	6.661096040857956	not_mentioned		not_mentioned	correct	ok	not_mentioned	released	unavailable
Haiku 5.5	imcs21	calibration	10698621	symptom_251	10698621	0.0010175	6.661096040857956	not_mentioned		not_mentioned	correct	ok	not_mentioned	released	unavailable
Haiku 5.5	imcs21	calibration	10698621	symptom_252	10698621	0.0010175	6.661096040857956	not_mentioned		not_mentioned	correct	ok	not_mentioned	released	unavailable
Haiku 5.5	imcs21	calibration	10698621	symptom_253	10698621	0.0010175	6.661096040857956	not_mentioned		not_mentioned	correct	ok	not_mentioned	released	unavailable
Haiku 5.5	imcs21	calibration	10698621	symptom_254	10698621	0.0010175	6.661096040857956	not_mentioned		not_mentioned	correct	ok	not_mentioned	released	unavailable
Haiku 5.5	imcs21	calibration	10698621	symptom_255	10698621	0.0010175	6.661096040857956	not_mentioned		not_mentioned	correct	ok	not_mentioned	released	unavailable
Haiku 5.5	imcs21	calibration	10698621	symptom_256	10698621	0.0010175	6.661096040857956	not_mentioned		not_mentioned	correct	ok	not_mentioned	released	unavailable
Haiku 5.5	imcs21	calibration	10698621	symptom_257	10698621	0.0010175	6.661096040857956	not_mentioned		not_mentioned	correct	ok	not_mentioned	released	unavailable
Haiku 5.5	imcs21	calibration	10698621	symptom_258	10698621	0.0010175	6.661096040857956	not_mentioned		not_mentioned	correct	ok	not_mentioned	released	unavailable
Haiku 5.5	imcs21	calibration	10698621	symptom_259	10698621	0.0010175	6.661096040857956	not_mentioned		not_mentioned	correct	ok	not_mentioned	released	unavailable
Haiku 5.5	imcs21	calibration	10698621	symptom_260	10698621	0.0010175	6.661096040857956	not_mentioned		not_mentioned	correct	ok	not_mentioned	released	unavailable
Haiku 5.5	imcs21	calibration	10698621	symptom_261	10698621	0.0010175	6.661096040857956	not_mentioned		not_mentioned	correct	ok	not_mentioned	released	unavailable
Haiku 5.5	imcs21	calibration	10698621	symptom_262	10698621	0.0010175	6.661096040857956	not_mentioned		not_mentioned	correct	ok	not_mentioned	released	unavailable
Haiku 5.5	imcs21	calibration	10698621	symptom_263	10698621	0.0010175	6.661096040857956	not_mentioned		not_mentioned	correct	ok	not_mentioned	released	unavailable
Haiku 5.5	imcs21	calibration	10698621	symptom_264	10698621	0.0010175	6.661096040857956	not_mentioned		not_mentioned	correct	ok	not_mentioned	released	unavailable
Haiku 5.5	imcs21	calibration	10698621	symptom_265	10698621	0.0010175	6.661096040857956	not_mentioned		not_mentioned	correct	ok	not_mentioned	released	unavailable
Haiku 5.5	imcs21	calibration	10698621	symptom_266	10698621	0.0010175	6.661096040857956	not_mentioned		not_mentioned	correct	ok	not_mentioned	released	unavailable
Haiku 5.5	imcs21	calibration	10698621	symptom_267	10698621	0.0010175	6.661096040857956	not_mentioned		not_mentioned	correct	ok	not_mentioned	released	unavailable
Haiku 5.5	imcs21	calibration	10698621	symptom_268	10698621	0.0010175	6.661096040857956	not_mentioned		not_mentioned	correct	ok	not_mentioned	released	unavailable
Haiku 5.5	imcs21	calibration	10698621	symptom_269	10698621	0.0010175	6.661096040857956	not_mentioned		not_mentioned	correct	ok	not_mentioned	released	unavailable
Haiku 5.5	imcs21	calibration	10698621	symptom_270	10698621	0.0010175	6.661096040857956	not_mentioned		not_mentioned	correct	ok	not_mentioned	released	unavailable
Haiku 5.5	imcs21	calibration	10698621	symptom_271	10698621	0.0010175	6.661096040857956	not_mentioned		not_mentioned	correct	ok	not_mentioned	released	unavailable
Haiku 5.5	imcs21	calibration	10698621	symptom_272	10698621	0.0010175	6.661096040857956	not_mentioned		not_mentioned	correct	ok	not_mentioned	released	unavailable
Haiku 5.5	imcs21	calibration	10698621	symptom_273	10698621	0.0010175	6.661096040857956	not_mentioned		not_mentioned	correct	ok	not_mentioned	released	unavailable
Haiku 5.5	imcs21	calibration	10698621	symptom_274	10698621	0.0010175	6.661096040857956	not_mentioned		not_mentioned	correct	ok	not_mentioned	released	unavailable
Haiku 5.5	imcs21	calibration	10698621	symptom_275	10698621	0.0010175	6.661096040857956	not_mentioned		not_mentioned	correct	ok	not_mentioned	released	unavailable
Haiku 5.5	imcs21	calibration	10698621	symptom_276	10698621	0.0010175	6.661096040857956	not_mentioned		not_mentioned	correct	ok	not_mentioned	released	unavailable
Haiku 5.5	imcs21	calibration	10698621	symptom_277	10698621	0.0010175	6.661096040857956	not_mentioned		not_mentioned	correct	ok	not_mentioned	released	unavailable
Haiku 5.5	imcs21	calibration	10698621	symptom_278	10698621	0.0010175	6.661096040857956	not_mentioned		not_mentioned	correct	ok	not_mentioned	released	unavailable
Haiku 5.5	imcs21	calibration	10698621	symptom_279	10698621	0.0010175	6.661096040857956	not_mentioned		not_mentioned	correct	ok	not_mentioned	released	unavailable
Haiku 5.5	imcs21	calibration	10698621	symptom_280	10698621	0.0010175	6.661096040857956	not_mentioned		not_mentioned	correct	ok	not_mentioned	released	unavailable
Haiku 5.5	imcs21	calibration	10698621	symptom_281	10698621	0.0010175	6.661096040857956	not_mentioned		not_mentioned	correct	ok	not_mentioned	released	unavailable
Haiku 5.5	imcs21	calibration	10698621	symptom_282	10698621	0.0010175	6.661096040857956	not_mentioned		not_mentioned	correct	ok	not_mentioned	released	unavailable
Haiku 5.5	imcs21	calibration	10698621	symptom_283	10698621	0.0010175	6.661096040857956	not_mentioned		not_mentioned	correct	ok	not_mentioned	released	unavailable
Haiku 5.5	imcs21	calibration	10698621	symptom_284	10698621	0.0010175	6.661096040857956	not_mentioned		not_mentioned	correct	ok	not_mentioned	released	unavailable
Haiku 5.5	imcs21	calibration	10698621	symptom_285	10698621	0.0010175	6.661096040857956	not_mentioned		not_mentioned	correct	ok	not_mentioned	released	unavailable
Haiku 5.5	imcs21	calibration	10698621	symptom_286	10698621	0.0010175	6.661096040857956	not_mentioned		not_mentioned	correct	ok	not_mentioned	released	unavailable
Haiku 5.5	imcs21	calibration	10698621	symptom_287	10698621	0.0010175	6.661096040857956	not_mentioned		not_mentioned	correct	ok	not_mentioned	released	unavailable
Haiku 5.5	imcs21	calibration	10698621	symptom_288	10698621	0.0010175	6.661096040857956	not_mentioned		not_mentioned	correct	ok	not_mentioned	released	unavailable
Haiku 5.5	imcs21	calibration	10698621	symptom_289	10698621	0.0010175	6.661096040857956	not_mentioned		not_mentioned	correct	ok	not_mentioned	released	unavailable
Haiku 5.5	imcs21	calibration	10698621	symptom_290	10698621	0.0010175	6.661096040857956	not_mentioned		not_mentioned	correct	ok	not_mentioned	released	unavailable
Haiku 5.5	imcs21	calibration	10698621	symptom_291	10698621	0.0010175	6.661096040857956	not_mentioned		not_mentioned	correct	ok	not_mentioned	released	unavailable
Haiku 5.5	imcs21	calibration	10698621	symptom_292	10698621	0.0010175	6.661096040857956	not_mentioned		not_mentioned	correct	ok	not_mentioned	released	unavailable
Haiku 5.5	imcs21	calibration	10698621	symptom_293	10698621	0.0010175	6.661096040857956	not_mentioned		not_mentioned	correct	ok	not_mentioned	released	unavailable
Haiku 5.5	imcs21	calibration	10698621	symptom_294	10698621	0.0010175	6.661096040857956	not_mentioned		not_mentioned	correct	ok	not_mentioned	released	unavailable
Haiku 5.5	imcs21	calibration	10698621	symptom_295	10698621	0.0010175	6.661096040857956	not_mentioned		not_mentioned	correct	ok	not_mentioned	released	unavailable
Haiku 5.5	imcs21	calibration	10698621	symptom_296	10698621	0.0010175	6.661096040857956	not_mentioned		not_mentioned	correct	ok	not_mentioned	released	unavailable
Haiku 5.5	imcs21	calibration	10698621	symptom_297	10698621	0.0010175	6.661096040857956	not_mentioned		not_mentioned	correct	ok	not_mentioned	released	unavailable
Haiku 5.5	imcs21	calibration	10698621	symptom_298	10698621	0.0010175	6.661096040857956	not_mentioned		not_mentioned	correct	ok	not_mentioned	released	unavailable
Haiku 5.5	imcs21	calibration	10698621	symptom_299	10698621	0.0010175	6.661096040857956	not_mentioned		not_mentioned	correct	ok	not_mentioned	released	unavailable
Haiku 5.5	imcs21	calibration	10698621	symptom_300	10698621	0.0010175	6.661096040857956	not_mentioned		not_mentioned	correct	ok	not_mentioned	released	unavailable
Haiku 5.5	imcs21	calibration	10698621	symptom_301	10698621	0.0010175	6.661096040857956	not_mentioned		not_mentioned	correct	ok	not_mentioned	released	unavailable
Haiku 5.5	imcs21	calibration	10698621	symptom_302	10698621	0.0010175	6.661096040857956	not_mentioned		not_mentioned	correct	ok	not_mentioned	released	unavailable
Haiku 5.5	imcs21	calibration	10698621	symptom_303	10698621	0.0010175	6.661096040857956	not_mentioned		not_mentioned	correct	ok	not_mentioned	released	unavailable
Haiku 5.5	imcs21	calibration	10698621	symptom_304	10698621	0.0010175	6.661096040857956	not_mentioned		not_mentioned	correct	ok	not_mentioned	released	unavailable
Haiku 5.5	imcs21	calibration	10698621	symptom_305	10698621	0.0010175	6.661096040857956	not_mentioned		not_mentioned	correct	ok	not_mentioned	released	unavailable
Haiku 5.5	imcs21	calibration	10698621	symptom_306	10698621	0.0010175	6.661096040857956	not_mentioned		not_mentioned	correct	ok	not_mentioned	released	unavailable
Haiku 5.5	imcs21	calibration	10698621	symptom_307	10698621	0.0010175	6.661096040857956	not_mentioned		not_mentioned	correct	ok	not_mentioned	released	unavailable
Haiku 5.5	imcs21	calibration	10698621	symptom_308	10698621	0.0010175	6.661096040857956	not_mentioned		not_mentioned	correct	ok	not_mentioned	released	unavailable
Haiku 5.5	imcs21	calibration	10698621	symptom_309	10698621	0.0010175	6.661096040857956	not_mentioned		not_mentioned	correct	ok	not_mentioned	released	unavailable
Haiku 5.5	imcs21	calibration	10698621	symptom_310	10698621	0.0010175	6.661096040857956	not_mentioned		not_mentioned	correct	ok	not_mentioned	released	unavailable
Haiku 5.5	imcs21	calibration	10698621	symptom_311	10698621	0.0010175	6.661096040857956	not_mentioned		not_mentioned	correct	ok	not_mentioned	released	unavailable
Haiku 5.5	imcs21	calibration	10698621	symptom_312	10698621	0.0010175	6.661096040857956	not_mentioned		not_mentioned	correct	ok	not_mentioned	released	unavailable
Haiku 5.5	imcs21	calibration	10698621	symptom_313	10698621	0.0010175	6.661096040857956	not_mentioned		not_mentioned	correct	ok	not_mentioned	released	unavailable
Haiku 5.5	imcs21	calibration	10698621	symptom_314	10698621	0.0010175	6.661096040857956	not_mentioned		not_mentioned	correct	ok	not_mentioned	released	unavailable
Haiku 5.5	imcs21	calibration	10698621	symptom_315	10698621	0.0010175	6.661096040857956	not_mentioned		not_mentioned	correct	ok	not_mentioned	released	unavailable
Haiku 5.5	imcs21	calibration	10698621	symptom_316	10698621	0.0010175	6.661096040857956	not_mentioned		not_mentioned	correct	ok	not_mentioned	released	unavailable
Haiku 5.5	imcs21	calibration	10698621	symptom_317	10698621	0.0010175	6.661096040857956	not_mentioned		not_mentioned	correct	ok	not_mentioned	released	unavailable
Haiku 5.5	imcs21	calibration	10698621	symptom_318	10698621	0.0010175	6.661096040857956	not_mentioned		not_mentioned	correct	ok	not_mentioned	released	unavailable
Haiku 5.5	imcs21	calibration	10698621	symptom_319	10698621	0.0010175	6.661096040857956	not_mentioned		not_mentioned	correct	ok	not_mentioned	released	unavailable
Haiku 5.5	imcs21	calibration	10698621	symptom_320	10698621	0.0010175	6.661096040857956	not_mentioned		not_mentioned	correct	ok	not_mentioned	released	unavailable
Haiku 5.5	imcs21	calibration	10698621	symptom_321	10698621	0.0010175	6.661096040857956	not_mentioned		not_mentioned	correct	ok	not_mentioned	released	unavailable
Haiku 5.5	imcs21	calibration	10698621	symptom_322	10698621	0.0010175	6.661096040857956	not_mentioned		not_mentioned	correct	ok	not_mentioned	released	unavailable
Haiku 5.5	imcs21	calibration	10698621	symptom_323	10698621	0.0010175	6.661096040857956	not_mentioned		not_mentioned	correct	ok	not_mentioned	released	unavailable
Haiku 5.5	imcs21	calibration	10698621	symptom_324	10698621	0.0010175	6.661096040857956	not_mentioned		not_mentioned	correct	ok	not_mentioned	released	unavailable
Haiku 5.5	imcs21	calibration	10698621	symptom_325	10698621	0.0010175	6.661096040857956	not_mentioned		not_mentioned	correct	ok	not_mentioned	released	unavailable
Haiku 5.5	imcs21	calibration	10698621	symptom_326	10698621	0.0010175	6.661096040857956	not_mentioned		not_mentioned	correct	ok	not_mentioned	released	unavailable
Haiku 5.5	imcs21	calibration	10698621	symptom_327	10698621	0.0010175	6.661096040857956	not_mentioned		not_mentioned	correct	ok	not_mentioned	released	unavailable
Haiku 5.5	imcs21	calibration	10698621	symptom_328	10698621	0.0010175	6.661096040857956	not_mentioned		not_mentioned	correct	ok	not_mentioned	released	unavailable
Haiku 5.5	imcs21	calibration	10698621	symptom_329	10698621	0.0010175	6.661096040857956	not_mentioned		not_mentioned	correct	ok	not_mentioned	released	unavailable
Haiku 5.5	imcs21	calibration	10698621	symptom_330	10698621	0.0010175	6.661096040857956	not_mentioned		not_mentioned	correct	ok	not_mentioned	released	unavailable
Haiku 5.5	imcs21	calibration	10699085	symptom_000	10699085	0.000665	3.615454792045057	positive	0.95	positive	correct	ok	positive	released	reported_percentage
Haiku 5.5	imcs21	calibration	10699085	symptom_001	10699085	0.000665	3.615454792045057	not_mentioned		not_mentioned	correct	ok	not_mentioned	released	unavailable
Haiku 5.5	imcs21	calibration	10699085	symptom_002	10699085	0.000665	3.615454792045057	not_mentioned		not_mentioned	correct	ok	not_mentioned	released	unavailable
Haiku 5.5	imcs21	calibration	10699085	symptom_003	10699085	0.000665	3.615454792045057	not_mentioned		not_mentioned	correct	ok	not_mentioned	released	unavailable
Haiku 5.5	imcs21	calibration	10699085	symptom_004	10699085	0.000665	3.615454792045057	not_mentioned		not_mentioned	correct	ok	not_mentioned	released	unavailable
Haiku 5.5	imcs21	calibration	10699085	symptom_005	10699085	0.000665	3.615454792045057	negative	0.8	negative	correct	ok	negative	released	reported_percentage
Haiku 5.5	imcs21	calibration	10699085	symptom_006	10699085	0.000665	3.615454792045057	not_mentioned		not_mentioned	correct	ok	not_mentioned	released	unavailable
Haiku 5.5	imcs21	calibration	10699085	symptom_007	10699085	0.000665	3.615454792045057	not_mentioned		not_mentioned	correct	ok	not_mentioned	released	unavailable
Haiku 5.5	imcs21	calibration	10699085	symptom_008	10699085	0.000665	3.615454792045057	not_mentioned		not_mentioned	correct	ok	not_mentioned	released	unavailable
Haiku 5.5	imcs21	calibration	10699085	symptom_009	10699085	0.000665	3.615454792045057	not_mentioned		not_mentioned	correct	ok	not_mentioned	released	unavailable
Haiku 5.5	imcs21	calibration	10699085	symptom_010	10699085	0.000665	3.615454792045057	not_mentioned		not_mentioned	correct	ok	not_mentioned	released	unavailable
Haiku 5.5	imcs21	calibration	10699085	symptom_011	10699085	0.000665	3.615454792045057	not_mentioned		not_mentioned	correct	ok	not_mentioned	released	unavailable
Haiku 5.5	imcs21	calibration	10699085	symptom_012	10699085	0.000665	3.615454792045057	not_mentioned		not_mentioned	correct	ok	not_mentioned	released	unavailable
Haiku 5.5	imcs21	calibration	10699085	symptom_013	10699085	0.000665	3.615454792045057	not_mentioned		not_mentioned	correct	ok	not_mentioned	released	unavailable
Haiku 5.5	imcs21	calibration	10699085	symptom_014	10699085	0.000665	3.615454792045057	uncertain	0.5	uncertain	correct	ok	uncertain	released	reported_percentage
Haiku 5.5	imcs21	calibration	10699085	symptom_015	10699085	0.000665	3.615454792045057	not_mentioned		not_mentioned	correct	ok	not_mentioned	released	unavailable
Haiku 5.5	imcs21	calibration	10699085	symptom_016	10699085	0.000665	3.615454792045057	not_mentioned		not_mentioned	correct	ok	not_mentioned	released	unavailable
Haiku 5.5	imcs21	calibration	10699085	symptom_017	10699085	0.000665	3.615454792045057	not_mentioned		not_mentioned	correct	ok	not_mentioned	released	unavailable
Haiku 5.5	imcs21	calibration	10699085	symptom_018	10699085	0.000665	3.615454792045057	not_mentioned		not_mentioned	correct	ok	not_mentioned	released	unavailable
Haiku 5.5	imcs21	calibration	10699085	symptom_019	10699085	0.000665	3.615454792045057	not_mentioned		not_mentioned	correct	ok	not_mentioned	released	unavailable
Haiku 5.5	imcs21	calibration	10699085	symptom_020	10699085	0.000665	3.615454792045057	not_mentioned		not_mentioned	correct	ok	not_mentioned	released	unavailable
Haiku 5.5	imcs21	calibration	10699085	symptom_021	10699085	0.000665	3.615454792045057	not_mentioned		not_mentioned	correct	ok	not_mentioned	released	unavailable
Haiku 5.5	imcs21	calibration	10699085	symptom_022	10699085	0.000665	3.615454792045057	not_mentioned		not_mentioned	correct	ok	not_mentioned	released	unavailable
Haiku 5.5	imcs21	calibration	10699085	symptom_023	10699085	0.000665	3.615454792045057	not_mentioned		not_mentioned	correct	ok	not_mentioned	released	unavailable
Haiku 5.5	imcs21	calibration	10699085	symptom_024	10699085	0.000665	3.615454792045057	not_mentioned		not_mentioned	correct	ok	not_mentioned	released	unavailable
Haiku 5.5	imcs21	calibration	10699085	symptom_025	10699085	0.000665	3.615454792045057	not_mentioned		not_mentioned	correct	ok	not_mentioned	released	unavailable
Haiku 5.5	imcs21	calibration	10699085	symptom_026	10699085	0.000665	3.615454792045057	positive	0.95	positive	correct	ok	positive	released	reported_percentage
Haiku 5.5	imcs21	calibration	10699085	symptom_027	10699085	0.000665	3.615454792045057	not_mentioned		not_mentioned	correct	ok	not_mentioned	released	unavailable
Haiku 5.5	imcs21	calibration	10699085	symptom_028	10699085	0.000665	3.615454792045057	not_mentioned		not_mentioned	correct	ok	not_mentioned	released	unavailable
Haiku 5.5	imcs21	calibration	10699085	symptom_029	10699085	0.000665	3.615454792045057	not_mentioned		not_mentioned	correct	ok	not_mentioned	released	unavailable
Haiku 5.5	imcs21	calibration	10699085	symptom_030	10699085	0.000665	3.615454792045057	not_mentioned		not_mentioned	correct	ok	not_mentioned	released	unavailable
Haiku 5.5	imcs21	calibration	10699085	symptom_031	10699085	0.000665	3.615454792045057	not_mentioned		not_mentioned	correct	ok	not_mentioned	released	unavailable
Haiku 5.5	imcs21	calibration	10699085	symptom_032	10699085	0.000665	3.615454792045057	not_mentioned		not_mentioned	correct	ok	not_mentioned	released	unavailable
Haiku 5.5	imcs21	calibration	10699085	symptom_033	10699085	0.000665	3.615454792045057	not_mentioned		not_mentioned	correct	ok	not_mentioned	released	unavailable
Haiku 5.5	imcs21	calibration	10699085	symptom_034	10699085	0.000665	3.615454792045057	not_mentioned		not_mentioned	correct	ok	not_mentioned	released	unavailable
Haiku 5.5	imcs21	calibration	10699085	symptom_035	10699085	0.000665	3.615454792045057	not_mentioned		not_mentioned	correct	ok	not_mentioned	released	unavailable
Haiku 5.5	imcs21	calibration	10699085	symptom_036	10699085	0.000665	3.615454792045057	not_mentioned		not_mentioned	correct	ok	not_mentioned	released	unavailable
Haiku 5.5	imcs21	calibration	10699085	symptom_037	10699085	0.000665	3.615454792045057	not_mentioned		not_mentioned	correct	ok	not_mentioned	released	unavailable
Haiku 5.5	imcs21	calibration	10699085	symptom_038	10699085	0.000665	3.615454792045057	not_mentioned		not_mentioned	correct	ok	not_mentioned	released	unavailable
Haiku 5.5	imcs21	calibration	10699085	symptom_039	10699085	0.000665	3.615454792045057	not_mentioned		not_mentioned	correct	ok	not_mentioned	released	unavailable
Haiku 5.5	imcs21	calibration	10699085	symptom_040	10699085	0.000665	3.615454792045057	not_mentioned		not_mentioned	correct	ok	not_mentioned	released	unavailable
Haiku 5.5	imcs21	calibration	10699085	symptom_041	10699085	0.000665	3.615454792045057	not_mentioned		not_mentioned	correct	ok	not_mentioned	released	unavailable
Haiku 5.5	imcs21	calibration	10699085	symptom_042	10699085	0.000665	3.615454792045057	not_mentioned		not_mentioned	correct	ok	not_mentioned	released	unavailable
Haiku 5.5	imcs21	calibration	10699085	symptom_043	10699085	0.000665	3.615454792045057	not_mentioned		not_mentioned	correct	ok	not_mentioned	released	unavailable
Haiku 5.5	imcs21	calibration	10699085	symptom_044	10699085	0.000665	3.615454792045057	positive	0.6	not_mentioned	incorrect	ok	not_mentioned	released	reported_percentage
Haiku 5.5	imcs21	calibration	10699085	symptom_045	10699085	0.000665	3.615454792045057	not_mentioned		not_mentioned	correct	ok	not_mentioned	released	unavailable
Haiku 5.5	imcs21	calibration	10699085	symptom_046	10699085	0.000665	3.615454792045057	not_mentioned		not_mentioned	correct	ok	not_mentioned	released	unavailable
Haiku 5.5	imcs21	calibration	10699085	symptom_047	10699085	0.000665	3.615454792045057	not_mentioned		not_mentioned	correct	ok	not_mentioned	released	unavailable
Haiku 5.5	imcs21	calibration	10699085	symptom_048	10699085	0.000665	3.615454792045057	not_mentioned		not_mentioned	correct	ok	not_mentioned	released	unavailable
Haiku 5.5	imcs21	calibration	10699085	symptom_049	10699085	0.000665	3.615454792045057	not_mentioned		not_mentioned	correct	ok	not_mentioned	released	unavailable
Haiku 5.5	imcs21	calibration	10699085	symptom_050	10699085	0.000665	3.615454792045057	not_mentioned		not_mentioned	correct	ok	not_mentioned	released	unavailable
Haiku 5.5	imcs21	calibration	10699085	symptom_051	10699085	0.000665	3.615454792045057	not_mentioned		not_mentioned	correct	ok	not_mentioned	released	unavailable
Haiku 5.5	imcs21	calibration	10699085	symptom_052	10699085	0.000665	3.615454792045057	not_mentioned		not_mentioned	correct	ok	not_mentioned	released	unavailable
Haiku 5.5	imcs21	calibration	10699085	symptom_053	10699085	0.000665	3.615454792045057	not_mentioned		not_mentioned	correct	ok	not_mentioned	released	unavailable
Haiku 5.5	imcs21	calibration	10699085	symptom_054	10699085	0.000665	3.615454792045057	not_mentioned		not_mentioned	correct	ok	not_mentioned	released	unavailable
Haiku 5.5	imcs21	calibration	10699085	symptom_055	10699085	0.000665	3.615454792045057	not_mentioned		not_mentioned	correct	ok	not_mentioned	released	unavailable
Haiku 5.5	imcs21	calibration	10699085	symptom_056	10699085	0.000665	3.615454792045057	not_mentioned		not_mentioned	correct	ok	not_mentioned	released	unavailable
Haiku 5.5	imcs21	calibration	10699085	symptom_057	10699085	0.000665	3.615454792045057	not_mentioned		not_mentioned	correct	ok	not_mentioned	released	unavailable
Haiku 5.5	imcs21	calibration	10699085	symptom_058	10699085	0.000665	3.615454792045057	not_mentioned		not_mentioned	correct	ok	not_mentioned	released	unavailable
Haiku 5.5	imcs21	calibration	10699085	symptom_059	10699085	0.000665	3.615454792045057	not_mentioned		not_mentioned	correct	ok	not_mentioned	released	unavailable
Haiku 5.5	imcs21	calibration	10699085	symptom_060	10699085	0.000665	3.615454792045057	not_mentioned		not_mentioned	correct	ok	not_mentioned	released	unavailable
Haiku 5.5	imcs21	calibration	10699085	symptom_061	10699085	0.000665	3.615454792045057	not_mentioned		not_mentioned	correct	ok	not_mentioned	released	unavailable
Haiku 5.5	imcs21	calibration	10699085	symptom_062	10699085	0.000665	3.615454792045057	not_mentioned		not_mentioned	correct	ok	not_mentioned	released	unavailable
Haiku 5.5	imcs21	calibration	10699085	symptom_063	10699085	0.000665	3.615454792045057	not_mentioned		not_mentioned	correct	ok	not_mentioned	released	unavailable
Haiku 5.5	imcs21	calibration	10699085	symptom_064	10699085	0.000665	3.615454792045057	not_mentioned		uncertain	incorrect	ok	uncertain	released	unavailable
Haiku 5.5	imcs21	calibration	10699085	symptom_065	10699085	0.000665	3.615454792045057	not_mentioned		not_mentioned	correct	ok	not_mentioned	released	unavailable
Haiku 5.5	imcs21	calibration	10699085	symptom_066	10699085	0.000665	3.615454792045057	not_mentioned		not_mentioned	correct	ok	not_mentioned	released	unavailable
Haiku 5.5	imcs21	calibration	10699085	symptom_067	10699085	0.000665	3.615454792045057	not_mentioned		not_mentioned	correct	ok	not_mentioned	released	unavailable
Haiku 5.5	imcs21	calibration	10699085	symptom_068	10699085	0.000665	3.615454792045057	not_mentioned		not_mentioned	correct	ok	not_mentioned	released	unavailable
Haiku 5.5	imcs21	calibration	10699085	symptom_069	10699085	0.000665	3.615454792045057	not_mentioned		not_mentioned	correct	ok	not_mentioned	released	unavailable
Haiku 5.5	imcs21	calibration	10699085	symptom_070	10699085	0.000665	3.615454792045057	not_mentioned		not_mentioned	correct	ok	not_mentioned	released	unavailable
Haiku 5.5	imcs21	calibration	10699085	symptom_071	10699085	0.000665	3.615454792045057	not_mentioned		not_mentioned	correct	ok	not_mentioned	released	unavailable
Haiku 5.5	imcs21	calibration	10699085	symptom_072	10699085	0.000665	3.615454792045057	not_mentioned		not_mentioned	correct	ok	not_mentioned	released	unavailable
Haiku 5.5	imcs21	calibration	10699085	symptom_073	10699085	0.000665	3.615454792045057	not_mentioned		not_mentioned	correct	ok	not_mentioned	released	unavailable
Haiku 5.5	imcs21	calibration	10699085	symptom_074	10699085	0.000665	3.615454792045057	not_mentioned		not_mentioned	correct	ok	not_mentioned	released	unavailable
Haiku 5.5	imcs21	calibration	10699085	symptom_075	10699085	0.000665	3.615454792045057	not_mentioned		not_mentioned	correct	ok	not_mentioned	released	unavailable
Haiku 5.5	imcs21	calibration	10699085	symptom_076	10699085	0.000665	3.615454792045057	not_mentioned		not_mentioned	correct	ok	not_mentioned	released	unavailable
Haiku 5.5	imcs21	calibration	10699085	symptom_077	10699085	0.000665	3.615454792045057	not_mentioned		not_mentioned	correct	ok	not_mentioned	released	unavailable
Haiku 5.5	imcs21	calibration	10699085	symptom_078	10699085	0.000665	3.615454792045057	not_mentioned		not_mentioned	correct	ok	not_mentioned	released	unavailable
Haiku 5.5	imcs21	calibration	10699085	symptom_079	10699085	0.000665	3.615454792045057	not_mentioned		not_mentioned	correct	ok	not_mentioned	released	unavailable
Haiku 5.5	imcs21	calibration	10699085	symptom_080	10699085	0.000665	3.615454792045057	not_mentioned		not_mentioned	correct	ok	not_mentioned	released	unavailable
Haiku 5.5	imcs21	calibration	10699085	symptom_081	10699085	0.000665	3.615454792045057	not_mentioned		not_mentioned	correct	ok	not_mentioned	released	unavailable
Haiku 5.5	imcs21	calibration	10699085	symptom_082	10699085	0.000665	3.615454792045057	not_mentioned		not_mentioned	correct	ok	not_mentioned	released	unavailable
Haiku 5.5	imcs21	calibration	10699085	symptom_083	10699085	0.000665	3.615454792045057	not_mentioned		not_mentioned	correct	ok	not_mentioned	released	unavailable
Haiku 5.5	imcs21	calibration	10699085	symptom_084	10699085	0.000665	3.615454792045057	not_mentioned		not_mentioned	correct	ok	not_mentioned	released	unavailable
Haiku 5.5	imcs21	calibration	10699085	symptom_085	10699085	0.000665	3.615454792045057	not_mentioned		not_mentioned	correct	ok	not_mentioned	released	unavailable
Haiku 5.5	imcs21	calibration	10699085	symptom_086	10699085	0.000665	3.615454792045057	not_mentioned		not_mentioned	correct	ok	not_mentioned	released	unavailable
Haiku 5.5	imcs21	calibration	10699085	symptom_087	10699085	0.000665	3.615454792045057	not_mentioned		not_mentioned	correct	ok	not_mentioned	released	unavailable
Haiku 5.5	imcs21	calibration	10699085	symptom_088	10699085	0.000665	3.615454792045057	not_mentioned		not_mentioned	correct	ok	not_mentioned	released	unavailable
Haiku 5.5	imcs21	calibration	10699085	symptom_089	10699085	0.000665	3.615454792045057	not_mentioned		not_mentioned	correct	ok	not_mentioned	released	unavailable
Haiku 5.5	imcs21	calibration	10699085	symptom_090	10699085	0.000665	3.615454792045057	not_mentioned		not_mentioned	correct	ok	not_mentioned	released	unavailable
Haiku 5.5	imcs21	calibration	10699085	symptom_091	10699085	0.000665	3.615454792045057	not_mentioned		not_mentioned	correct	ok	not_mentioned	released	unavailable
Haiku 5.5	imcs21	calibration	10699085	symptom_092	10699085	0.000665	3.615454792045057	not_mentioned		not_mentioned	correct	ok	not_mentioned	released	unavailable
Haiku 5.5	imcs21	calibration	10699085	symptom_093	10699085	0.000665	3.615454792045057	not_mentioned		not_mentioned	correct	ok	not_mentioned	released	unavailable
Haiku 5.5	imcs21	calibration	10699085	symptom_094	10699085	0.000665	3.615454792045057	not_mentioned		not_mentioned	correct	ok	not_mentioned	released	unavailable
Haiku 5.5	imcs21	calibration	10699085	symptom_095	10699085	0.000665	3.615454792045057	not_mentioned		not_mentioned	correct	ok	not_mentioned	released	unavailable
Haiku 5.5	imcs21	calibration	10699085	symptom_096	10699085	0.000665	3.615454792045057	not_mentioned		not_mentioned	correct	ok	not_mentioned	released	unavailable
Haiku 5.5	imcs21	calibration	10699085	symptom_097	10699085	0.000665	3.615454792045057	not_mentioned		not_mentioned	correct	ok	not_mentioned	released	unavailable
Haiku 5.5	imcs21	calibration	10699085	symptom_098	10699085	0.000665	3.615454792045057	not_mentioned		not_mentioned	correct	ok	not_mentioned	released	unavailable
Haiku 5.5	imcs21	calibration	10699085	symptom_099	10699085	0.000665	3.615454792045057	not_mentioned		not_mentioned	correct	ok	not_mentioned	released	unavailable
Haiku 5.5	imcs21	calibration	10699085	symptom_100	10699085	0.000665	3.615454792045057	not_mentioned		not_mentioned	correct	ok	not_mentioned	released	unavailable
Haiku 5.5	imcs21	calibration	10699085	symptom_101	10699085	0.000665	3.615454792045057	not_mentioned		not_mentioned	correct	ok	not_mentioned	released	unavailable
Haiku 5.5	imcs21	calibration	10699085	symptom_102	10699085	0.000665	3.615454792045057	not_mentioned		not_mentioned	correct	ok	not_mentioned	released	unavailable
Haiku 5.5	imcs21	calibration	10699085	symptom_103	10699085	0.000665	3.615454792045057	not_mentioned		not_mentioned	correct	ok	not_mentioned	released	unavailable
Haiku 5.5	imcs21	calibration	10699085	symptom_104	10699085	0.000665	3.615454792045057	negative	0.75	not_mentioned	incorrect	ok	not_mentioned	released	reported_percentage
Haiku 5.5	imcs21	calibration	10699085	symptom_105	10699085	0.000665	3.615454792045057	not_mentioned		not_mentioned	correct	ok	not_mentioned	released	unavailable
Haiku 5.5	imcs21	calibration	10699085	symptom_106	10699085	0.000665	3.615454792045057	not_mentioned		not_mentioned	correct	ok	not_mentioned	released	unavailable
Haiku 5.5	imcs21	calibration	10699085	symptom_107	10699085	0.000665	3.615454792045057	not_mentioned		not_mentioned	correct	ok	not_mentioned	released	unavailable
Haiku 5.5	imcs21	calibration	10699085	symptom_108	10699085	0.000665	3.615454792045057	not_mentioned		not_mentioned	correct	ok	not_mentioned	released	unavailable
Haiku 5.5	imcs21	calibration	10699085	symptom_109	10699085	0.000665	3.615454792045057	not_mentioned		not_mentioned	correct	ok	not_mentioned	released	unavailable
Haiku 5.5	imcs21	calibration	10699085	symptom_110	10699085	0.000665	3.615454792045057	not_mentioned		not_mentioned	correct	ok	not_mentioned	released	unavailable
Haiku 5.5	imcs21	calibration	10699085	symptom_111	10699085	0.000665	3.615454792045057	not_mentioned		not_mentioned	correct	ok	not_mentioned	released	unavailable
Haiku 5.5	imcs21	calibration	10699085	symptom_112	10699085	0.000665	3.615454792045057	not_mentioned		not_mentioned	correct	ok	not_mentioned	released	unavailable
Haiku 5.5	imcs21	calibration	10699085	symptom_113	10699085	0.000665	3.615454792045057	not_mentioned		not_mentioned	correct	ok	not_mentioned	released	unavailable
Haiku 5.5	imcs21	calibration	10699085	symptom_114	10699085	0.000665	3.615454792045057	not_mentioned		not_mentioned	correct	ok	not_mentioned	released	unavailable
Haiku 5.5	imcs21	calibration	10699085	symptom_115	10699085	0.000665	3.615454792045057	not_mentioned		not_mentioned	correct	ok	not_mentioned	released	unavailable
Haiku 5.5	imcs21	calibration	10699085	symptom_116	10699085	0.000665	3.615454792045057	not_mentioned		not_mentioned	correct	ok	not_mentioned	released	unavailable
Haiku 5.5	imcs21	calibration	10699085	symptom_117	10699085	0.000665	3.615454792045057	not_mentioned		not_mentioned	correct	ok	not_mentioned	released	unavailable
Haiku 5.5	imcs21	calibration	10699085	symptom_118	10699085	0.000665	3.615454792045057	not_mentioned		not_mentioned	correct	ok	not_mentioned	released	unavailable
Haiku 5.5	imcs21	calibration	10699085	symptom_119	10699085	0.000665	3.615454792045057	not_mentioned		not_mentioned	correct	ok	not_mentioned	released	unavailable
Haiku 5.5	imcs21	calibration	10699085	symptom_120	10699085	0.000665	3.615454792045057	not_mentioned		not_mentioned	correct	ok	not_mentioned	released	unavailable
Haiku 5.5	imcs21	calibration	10699085	symptom_121	10699085	0.000665	3.615454792045057	not_mentioned		not_mentioned	correct	ok	not_mentioned	released	unavailable
Haiku 5.5	imcs21	calibration	10699085	symptom_122	10699085	0.000665	3.615454792045057	not_mentioned		not_mentioned	correct	ok	not_mentioned	released	unavailable
Haiku 5.5	imcs21	calibration	10699085	symptom_123	10699085	0.000665	3.615454792045057	not_mentioned		not_mentioned	correct	ok	not_mentioned	released	unavailable
Haiku 5.5	imcs21	calibration	10699085	symptom_124	10699085	0.000665	3.615454792045057	not_mentioned		not_mentioned	correct	ok	not_mentioned	released	unavailable
Haiku 5.5	imcs21	calibration	10699085	symptom_125	10699085	0.000665	3.615454792045057	not_mentioned		not_mentioned	correct	ok	not_mentioned	released	unavailable
Haiku 5.5	imcs21	calibration	10699085	symptom_126	10699085	0.000665	3.615454792045057	not_mentioned		not_mentioned	correct	ok	not_mentioned	released	unavailable
Haiku 5.5	imcs21	calibration	10699085	symptom_127	10699085	0.000665	3.615454792045057	not_mentioned		not_mentioned	correct	ok	not_mentioned	released	unavailable
Haiku 5.5	imcs21	calibration	10699085	symptom_128	10699085	0.000665	3.615454792045057	not_mentioned		not_mentioned	correct	ok	not_mentioned	released	unavailable
Haiku 5.5	imcs21	calibration	10699085	symptom_129	10699085	0.000665	3.615454792045057	not_mentioned		not_mentioned	correct	ok	not_mentioned	released	unavailable
Haiku 5.5	imcs21	calibration	10699085	symptom_130	10699085	0.000665	3.615454792045057	not_mentioned		not_mentioned	correct	ok	not_mentioned	released	unavailable
Haiku 5.5	imcs21	calibration	10699085	symptom_131	10699085	0.000665	3.615454792045057	not_mentioned		not_mentioned	correct	ok	not_mentioned	released	unavailable
Haiku 5.5	imcs21	calibration	10699085	symptom_132	10699085	0.000665	3.615454792045057	not_mentioned		not_mentioned	correct	ok	not_mentioned	released	unavailable
Haiku 5.5	imcs21	calibration	10699085	symptom_133	10699085	0.000665	3.615454792045057	not_mentioned		not_mentioned	correct	ok	not_mentioned	released	unavailable
Haiku 5.5	imcs21	calibration	10699085	symptom_134	10699085	0.000665	3.615454792045057	not_mentioned		not_mentioned	correct	ok	not_mentioned	released	unavailable
Haiku 5.5	imcs21	calibration	10699085	symptom_135	10699085	0.000665	3.615454792045057	not_mentioned		not_mentioned	correct	ok	not_mentioned	released	unavailable
Haiku 5.5	imcs21	calibration	10699085	symptom_136	10699085	0.000665	3.615454792045057	not_mentioned		not_mentioned	correct	ok	not_mentioned	released	unavailable
Haiku 5.5	imcs21	calibration	10699085	symptom_137	10699085	0.000665	3.615454792045057	not_mentioned		not_mentioned	correct	ok	not_mentioned	released	unavailable
Haiku 5.5	imcs21	calibration	10699085	symptom_138	10699085	0.000665	3.615454792045057	not_mentioned		not_mentioned	correct	ok	not_mentioned	released	unavailable
Haiku 5.5	imcs21	calibration	10699085	symptom_139	10699085	0.000665	3.615454792045057	not_mentioned		not_mentioned	correct	ok	not_mentioned	released	unavailable
Haiku 5.5	imcs21	calibration	10699085	symptom_140	10699085	0.000665	3.615454792045057	not_mentioned		not_mentioned	correct	ok	not_mentioned	released	unavailable
Haiku 5.5	imcs21	calibration	10699085	symptom_141	10699085	0.000665	3.615454792045057	not_mentioned		not_mentioned	correct	ok	not_mentioned	released	unavailable
Haiku 5.5	imcs21	calibration	10699085	symptom_142	10699085	0.000665	3.615454792045057	not_mentioned		not_mentioned	correct	ok	not_mentioned	released	unavailable
Haiku 5.5	imcs21	calibration	10699085	symptom_143	10699085	0.000665	3.615454792045057	not_mentioned		not_mentioned	correct	ok	not_mentioned	released	unavailable
Haiku 5.5	imcs21	calibration	10699085	symptom_144	10699085	0.000665	3.615454792045057	not_mentioned		not_mentioned	correct	ok	not_mentioned	released	unavailable
Haiku 5.5	imcs21	calibration	10699085	symptom_145	10699085	0.000665	3.615454792045057	not_mentioned		not_mentioned	correct	ok	not_mentioned	released	unavailable
Haiku 5.5	imcs21	calibration	10699085	symptom_146	10699085	0.000665	3.615454792045057	not_mentioned		not_mentioned	correct	ok	not_mentioned	released	unavailable
Haiku 5.5	imcs21	calibration	10699085	symptom_147	10699085	0.000665	3.615454792045057	not_mentioned		not_mentioned	correct	ok	not_mentioned	released	unavailable
Haiku 5.5	imcs21	calibration	10699085	symptom_148	10699085	0.000665	3.615454792045057	not_mentioned		not_mentioned	correct	ok	not_mentioned	released	unavailable
Haiku 5.5	imcs21	calibration	10699085	symptom_149	10699085	0.000665	3.615454792045057	not_mentioned		not_mentioned	correct	ok	not_mentioned	released	unavailable
Haiku 5.5	imcs21	calibration	10699085	symptom_150	10699085	0.000665	3.615454792045057	not_mentioned		not_mentioned	correct	ok	not_mentioned	released	unavailable
Haiku 5.5	imcs21	calibration	10699085	symptom_151	10699085	0.000665	3.615454792045057	not_mentioned		not_mentioned	correct	ok	not_mentioned	released	unavailable
Haiku 5.5	imcs21	calibration	10699085	symptom_152	10699085	0.000665	3.615454792045057	not_mentioned		not_mentioned	correct	ok	not_mentioned	released	unavailable
Haiku 5.5	imcs21	calibration	10699085	symptom_153	10699085	0.000665	3.615454792045057	not_mentioned		not_mentioned	correct	ok	not_mentioned	released	unavailable
Haiku 5.5	imcs21	calibration	10699085	symptom_154	10699085	0.000665	3.615454792045057	not_mentioned		not_mentioned	correct	ok	not_mentioned	released	unavailable
Haiku 5.5	imcs21	calibration	10699085	symptom_155	10699085	0.000665	3.615454792045057	not_mentioned		not_mentioned	correct	ok	not_mentioned	released	unavailable
Haiku 5.5	imcs21	calibration	10699085	symptom_156	10699085	0.000665	3.615454792045057	not_mentioned		not_mentioned	correct	ok	not_mentioned	released	unavailable
Haiku 5.5	imcs21	calibration	10699085	symptom_157	10699085	0.000665	3.615454792045057	not_mentioned		not_mentioned	correct	ok	not_mentioned	released	unavailable
Haiku 5.5	imcs21	calibration	10699085	symptom_158	10699085	0.000665	3.615454792045057	not_mentioned		not_mentioned	correct	ok	not_mentioned	released	unavailable
Haiku 5.5	imcs21	calibration	10699085	symptom_159	10699085	0.000665	3.615454792045057	not_mentioned		not_mentioned	correct	ok	not_mentioned	released	unavailable
Haiku 5.5	imcs21	calibration	10699085	symptom_160	10699085	0.000665	3.615454792045057	not_mentioned		not_mentioned	correct	ok	not_mentioned	released	unavailable
Haiku 5.5	imcs21	calibration	10699085	symptom_161	10699085	0.000665	3.615454792045057	not_mentioned		not_mentioned	correct	ok	not_mentioned	released	unavailable
Haiku 5.5	imcs21	calibration	10699085	symptom_162	10699085	0.000665	3.615454792045057	not_mentioned		not_mentioned	correct	ok	not_mentioned	released	unavailable
Haiku 5.5	imcs21	calibration	10699085	symptom_163	10699085	0.000665	3.615454792045057	not_mentioned		not_mentioned	correct	ok	not_mentioned	released	unavailable
Haiku 5.5	imcs21	calibration	10699085	symptom_164	10699085	0.000665	3.615454792045057	not_mentioned		not_mentioned	correct	ok	not_mentioned	released	unavailable
Haiku 5.5	imcs21	calibration	10699085	symptom_165	10699085	0.000665	3.615454792045057	not_mentioned		not_mentioned	correct	ok	not_mentioned	released	unavailable
Haiku 5.5	imcs21	calibration	10699085	symptom_166	10699085	0.000665	3.615454792045057	not_mentioned		not_mentioned	correct	ok	not_mentioned	released	unavailable
Haiku 5.5	imcs21	calibration	10699085	symptom_167	10699085	0.000665	3.615454792045057	not_mentioned		not_mentioned	correct	ok	not_mentioned	released	unavailable
Haiku 5.5	imcs21	calibration	10699085	symptom_168	10699085	0.000665	3.615454792045057	not_mentioned		not_mentioned	correct	ok	not_mentioned	released	unavailable
Haiku 5.5	imcs21	calibration	10699085	symptom_169	10699085	0.000665	3.615454792045057	not_mentioned		not_mentioned	correct	ok	not_mentioned	released	unavailable
Haiku 5.5	imcs21	calibration	10699085	symptom_170	10699085	0.000665	3.615454792045057	not_mentioned		not_mentioned	correct	ok	not_mentioned	released	unavailable
Haiku 5.5	imcs21	calibration	10699085	symptom_171	10699085	0.000665	3.615454792045057	not_mentioned		not_mentioned	correct	ok	not_mentioned	released	unavailable
Haiku 5.5	imcs21	calibration	10699085	symptom_172	10699085	0.000665	3.615454792045057	not_mentioned		not_mentioned	correct	ok	not_mentioned	released	unavailable
Haiku 5.5	imcs21	calibration	10699085	symptom_173	10699085	0.000665	3.615454792045057	not_mentioned		not_mentioned	correct	ok	not_mentioned	released	unavailable
Haiku 5.5	imcs21	calibration	10699085	symptom_174	10699085	0.000665	3.615454792045057	not_mentioned		not_mentioned	correct	ok	not_mentioned	released	unavailable
Haiku 5.5	imcs21	calibration	10699085	symptom_175	10699085	0.000665	3.615454792045057	not_mentioned		not_mentioned	correct	ok	not_mentioned	released	unavailable
Haiku 5.5	imcs21	calibration	10699085	symptom_176	10699085	0.000665	3.615454792045057	not_mentioned		not_mentioned	correct	ok	not_mentioned	released	unavailable
Haiku 5.5	imcs21	calibration	10699085	symptom_177	10699085	0.000665	3.615454792045057	not_mentioned		not_mentioned	correct	ok	not_mentioned	released	unavailable
Haiku 5.5	imcs21	calibration	10699085	symptom_178	10699085	0.000665	3.615454792045057	not_mentioned		not_mentioned	correct	ok	not_mentioned	released	unavailable
Haiku 5.5	imcs21	calibration	10699085	symptom_179	10699085	0.000665	3.615454792045057	not_mentioned		not_mentioned	correct	ok	not_mentioned	released	unavailable
Haiku 5.5	imcs21	calibration	10699085	symptom_180	10699085	0.000665	3.615454792045057	not_mentioned		not_mentioned	correct	ok	not_mentioned	released	unavailable
Haiku 5.5	imcs21	calibration	10699085	symptom_181	10699085	0.000665	3.615454792045057	not_mentioned		not_mentioned	correct	ok	not_mentioned	released	unavailable
Haiku 5.5	imcs21	calibration	10699085	symptom_182	10699085	0.000665	3.615454792045057	not_mentioned		not_mentioned	correct	ok	not_mentioned	released	unavailable
Haiku 5.5	imcs21	calibration	10699085	symptom_183	10699085	0.000665	3.615454792045057	not_mentioned		not_mentioned	correct	ok	not_mentioned	released	unavailable
Haiku 5.5	imcs21	calibration	10699085	symptom_184	10699085	0.000665	3.615454792045057	not_mentioned		not_mentioned	correct	ok	not_mentioned	released	unavailable
Haiku 5.5	imcs21	calibration	10699085	symptom_185	10699085	0.000665	3.615454792045057	not_mentioned		not_mentioned	correct	ok	not_mentioned	released	unavailable
Haiku 5.5	imcs21	calibration	10699085	symptom_186	10699085	0.000665	3.615454792045057	not_mentioned		not_mentioned	correct	ok	not_mentioned	released	unavailable
Haiku 5.5	imcs21	calibration	10699085	symptom_187	10699085	0.000665	3.615454792045057	not_mentioned		not_mentioned	correct	ok	not_mentioned	released	unavailable
Haiku 5.5	imcs21	calibration	10699085	symptom_188	10699085	0.000665	3.615454792045057	not_mentioned		not_mentioned	correct	ok	not_mentioned	released	unavailable
Haiku 5.5	imcs21	calibration	10699085	symptom_189	10699085	0.000665	3.615454792045057	not_mentioned		not_mentioned	correct	ok	not_mentioned	released	unavailable
Haiku 5.5	imcs21	calibration	10699085	symptom_190	10699085	0.000665	3.615454792045057	not_mentioned		not_mentioned	correct	ok	not_mentioned	released	unavailable
Haiku 5.5	imcs21	calibration	10699085	symptom_191	10699085	0.000665	3.615454792045057	not_mentioned		not_mentioned	correct	ok	not_mentioned	released	unavailable
Haiku 5.5	imcs21	calibration	10699085	symptom_192	10699085	0.000665	3.615454792045057	not_mentioned		not_mentioned	correct	ok	not_mentioned	released	unavailable
Haiku 5.5	imcs21	calibration	10699085	symptom_193	10699085	0.000665	3.615454792045057	not_mentioned		not_mentioned	correct	ok	not_mentioned	released	unavailable
Haiku 5.5	imcs21	calibration	10699085	symptom_194	10699085	0.000665	3.615454792045057	not_mentioned		not_mentioned	correct	ok	not_mentioned	released	unavailable
Haiku 5.5	imcs21	calibration	10699085	symptom_195	10699085	0.000665	3.615454792045057	not_mentioned		not_mentioned	correct	ok	not_mentioned	released	unavailable
Haiku 5.5	imcs21	calibration	10699085	symptom_196	10699085	0.000665	3.615454792045057	not_mentioned		not_mentioned	correct	ok	not_mentioned	released	unavailable
Haiku 5.5	imcs21	calibration	10699085	symptom_197	10699085	0.000665	3.615454792045057	not_mentioned		not_mentioned	correct	ok	not_mentioned	released	unavailable
Haiku 5.5	imcs21	calibration	10699085	symptom_198	10699085	0.000665	3.615454792045057	not_mentioned		not_mentioned	correct	ok	not_mentioned	released	unavailable
Haiku 5.5	imcs21	calibration	10699085	symptom_199	10699085	0.000665	3.615454792045057	not_mentioned		not_mentioned	correct	ok	not_mentioned	released	unavailable
Haiku 5.5	imcs21	calibration	10699085	symptom_200	10699085	0.000665	3.615454792045057	not_mentioned		not_mentioned	correct	ok	not_mentioned	released	unavailable
Haiku 5.5	imcs21	calibration	10699085	symptom_201	10699085	0.000665	3.615454792045057	not_mentioned		not_mentioned	correct	ok	not_mentioned	released	unavailable
Haiku 5.5	imcs21	calibration	10699085	symptom_202	10699085	0.000665	3.615454792045057	not_mentioned		not_mentioned	correct	ok	not_mentioned	released	unavailable
Haiku 5.5	imcs21	calibration	10699085	symptom_203	10699085	0.000665	3.615454792045057	not_mentioned		not_mentioned	correct	ok	not_mentioned	released	unavailable
Haiku 5.5	imcs21	calibration	10699085	symptom_204	10699085	0.000665	3.615454792045057	not_mentioned		not_mentioned	correct	ok	not_mentioned	released	unavailable
Haiku 5.5	imcs21	calibration	10699085	symptom_205	10699085	0.000665	3.615454792045057	not_mentioned		not_mentioned	correct	ok	not_mentioned	released	unavailable
Haiku 5.5	imcs21	calibration	10699085	symptom_206	10699085	0.000665	3.615454792045057	not_mentioned		not_mentioned	correct	ok	not_mentioned	released	unavailable
Haiku 5.5	imcs21	calibration	10699085	symptom_207	10699085	0.000665	3.615454792045057	not_mentioned		not_mentioned	correct	ok	not_mentioned	released	unavailable
Haiku 5.5	imcs21	calibration	10699085	symptom_208	10699085	0.000665	3.615454792045057	not_mentioned		not_mentioned	correct	ok	not_mentioned	released	unavailable
Haiku 5.5	imcs21	calibration	10699085	symptom_209	10699085	0.000665	3.615454792045057	not_mentioned		not_mentioned	correct	ok	not_mentioned	released	unavailable
Haiku 5.5	imcs21	calibration	10699085	symptom_210	10699085	0.000665	3.615454792045057	not_mentioned		not_mentioned	correct	ok	not_mentioned	released	unavailable
Haiku 5.5	imcs21	calibration	10699085	symptom_211	10699085	0.000665	3.615454792045057	not_mentioned		not_mentioned	correct	ok	not_mentioned	released	unavailable
Haiku 5.5	imcs21	calibration	10699085	symptom_212	10699085	0.000665	3.615454792045057	not_mentioned		not_mentioned	correct	ok	not_mentioned	released	unavailable
Haiku 5.5	imcs21	calibration	10699085	symptom_213	10699085	0.000665	3.615454792045057	not_mentioned		not_mentioned	correct	ok	not_mentioned	released	unavailable
Haiku 5.5	imcs21	calibration	10699085	symptom_214	10699085	0.000665	3.615454792045057	not_mentioned		not_mentioned	correct	ok	not_mentioned	released	unavailable
Haiku 5.5	imcs21	calibration	10699085	symptom_215	10699085	0.000665	3.615454792045057	not_mentioned		not_mentioned	correct	ok	not_mentioned	released	unavailable
Haiku 5.5	imcs21	calibration	10699085	symptom_216	10699085	0.000665	3.615454792045057	not_mentioned		not_mentioned	correct	ok	not_mentioned	released	unavailable
Haiku 5.5	imcs21	calibration	10699085	symptom_217	10699085	0.000665	3.615454792045057	not_mentioned		not_mentioned	correct	ok	not_mentioned	released	unavailable
Haiku 5.5	imcs21	calibration	10699085	symptom_218	10699085	0.000665	3.615454792045057	not_mentioned		not_mentioned	correct	ok	not_mentioned	released	unavailable
Haiku 5.5	imcs21	calibration	10699085	symptom_219	10699085	0.000665	3.615454792045057	not_mentioned		not_mentioned	correct	ok	not_mentioned	released	unavailable
Haiku 5.5	imcs21	calibration	10699085	symptom_220	10699085	0.000665	3.615454792045057	not_mentioned		not_mentioned	correct	ok	not_mentioned	released	unavailable
Haiku 5.5	imcs21	calibration	10699085	symptom_221	10699085	0.000665	3.615454792045057	not_mentioned		not_mentioned	correct	ok	not_mentioned	released	unavailable
Haiku 5.5	imcs21	calibration	10699085	symptom_222	10699085	0.000665	3.615454792045057	not_mentioned		not_mentioned	correct	ok	not_mentioned	released	unavailable
Haiku 5.5	imcs21	calibration	10699085	symptom_223	10699085	0.000665	3.615454792045057	not_mentioned		not_mentioned	correct	ok	not_mentioned	released	unavailable
Haiku 5.5	imcs21	calibration	10699085	symptom_224	10699085	0.000665	3.615454792045057	not_mentioned		not_mentioned	correct	ok	not_mentioned	released	unavailable
Haiku 5.5	imcs21	calibration	10699085	symptom_225	10699085	0.000665	3.615454792045057	not_mentioned		not_mentioned	correct	ok	not_mentioned	released	unavailable
Haiku 5.5	imcs21	calibration	10699085	symptom_226	10699085	0.000665	3.615454792045057	not_mentioned		not_mentioned	correct	ok	not_mentioned	released	unavailable
Haiku 5.5	imcs21	calibration	10699085	symptom_227	10699085	0.000665	3.615454792045057	not_mentioned		not_mentioned	correct	ok	not_mentioned	released	unavailable
Haiku 5.5	imcs21	calibration	10699085	symptom_228	10699085	0.000665	3.615454792045057	not_mentioned		not_mentioned	correct	ok	not_mentioned	released	unavailable
Haiku 5.5	imcs21	calibration	10699085	symptom_229	10699085	0.000665	3.615454792045057	not_mentioned		not_mentioned	correct	ok	not_mentioned	released	unavailable
Haiku 5.5	imcs21	calibration	10699085	symptom_230	10699085	0.000665	3.615454792045057	not_mentioned		not_mentioned	correct	ok	not_mentioned	released	unavailable
Haiku 5.5	imcs21	calibration	10699085	symptom_231	10699085	0.000665	3.615454792045057	not_mentioned		not_mentioned	correct	ok	not_mentioned	released	unavailable
Haiku 5.5	imcs21	calibration	10699085	symptom_232	10699085	0.000665	3.615454792045057	not_mentioned		not_mentioned	correct	ok	not_mentioned	released	unavailable
Haiku 5.5	imcs21	calibration	10699085	symptom_233	10699085	0.000665	3.615454792045057	not_mentioned		not_mentioned	correct	ok	not_mentioned	released	unavailable
Haiku 5.5	imcs21	calibration	10699085	symptom_234	10699085	0.000665	3.615454792045057	not_mentioned		not_mentioned	correct	ok	not_mentioned	released	unavailable
Haiku 5.5	imcs21	calibration	10699085	symptom_235	10699085	0.000665	3.615454792045057	not_mentioned		not_mentioned	correct	ok	not_mentioned	released	unavailable
Haiku 5.5	imcs21	calibration	10699085	symptom_236	10699085	0.000665	3.615454792045057	not_mentioned		not_mentioned	correct	ok	not_mentioned	released	unavailable
Haiku 5.5	imcs21	calibration	10699085	symptom_237	10699085	0.000665	3.615454792045057	not_mentioned		not_mentioned	correct	ok	not_mentioned	released	unavailable
Haiku 5.5	imcs21	calibration	10699085	symptom_238	10699085	0.000665	3.615454792045057	not_mentioned		not_mentioned	correct	ok	not_mentioned	released	unavailable
Haiku 5.5	imcs21	calibration	10699085	symptom_239	10699085	0.000665	3.615454792045057	not_mentioned		not_mentioned	correct	ok	not_mentioned	released	unavailable
Haiku 5.5	imcs21	calibration	10699085	symptom_240	10699085	0.000665	3.615454792045057	not_mentioned		not_mentioned	correct	ok	not_mentioned	released	unavailable
Haiku 5.5	imcs21	calibration	10699085	symptom_241	10699085	0.000665	3.615454792045057	not_mentioned		not_mentioned	correct	ok	not_mentioned	released	unavailable
Haiku 5.5	imcs21	calibration	10699085	symptom_242	10699085	0.000665	3.615454792045057	not_mentioned		not_mentioned	correct	ok	not_mentioned	released	unavailable
Haiku 5.5	imcs21	calibration	10699085	symptom_243	10699085	0.000665	3.615454792045057	not_mentioned		not_mentioned	correct	ok	not_mentioned	released	unavailable
Haiku 5.5	imcs21	calibration	10699085	symptom_244	10699085	0.000665	3.615454792045057	not_mentioned		not_mentioned	correct	ok	not_mentioned	released	unavailable
Haiku 5.5	imcs21	calibration	10699085	symptom_245	10699085	0.000665	3.615454792045057	not_mentioned		not_mentioned	correct	ok	not_mentioned	released	unavailable
Haiku 5.5	imcs21	calibration	10699085	symptom_246	10699085	0.000665	3.615454792045057	not_mentioned		not_mentioned	correct	ok	not_mentioned	released	unavailable
Haiku 5.5	imcs21	calibration	10699085	symptom_247	10699085	0.000665	3.615454792045057	not_mentioned		not_mentioned	correct	ok	not_mentioned	released	unavailable
Haiku 5.5	imcs21	calibration	10699085	symptom_248	10699085	0.000665	3.615454792045057	not_mentioned		not_mentioned	correct	ok	not_mentioned	released	unavailable
Haiku 5.5	imcs21	calibration	10699085	symptom_249	10699085	0.000665	3.615454792045057	not_mentioned		not_mentioned	correct	ok	not_mentioned	released	unavailable
Haiku 5.5	imcs21	calibration	10699085	symptom_250	10699085	0.000665	3.615454792045057	not_mentioned		not_mentioned	correct	ok	not_mentioned	released	unavailable
Haiku 5.5	imcs21	calibration	10699085	symptom_251	10699085	0.000665	3.615454792045057	not_mentioned		not_mentioned	correct	ok	not_mentioned	released	unavailable
Haiku 5.5	imcs21	calibration	10699085	symptom_252	10699085	0.000665	3.615454792045057	not_mentioned		not_mentioned	correct	ok	not_mentioned	released	unavailable
Haiku 5.5	imcs21	calibration	10699085	symptom_253	10699085	0.000665	3.615454792045057	not_mentioned		not_mentioned	correct	ok	not_mentioned	released	unavailable
Haiku 5.5	imcs21	calibration	10699085	symptom_254	10699085	0.000665	3.615454792045057	not_mentioned		not_mentioned	correct	ok	not_mentioned	released	unavailable
Haiku 5.5	imcs21	calibration	10699085	symptom_255	10699085	0.000665	3.615454792045057	not_mentioned		not_mentioned	correct	ok	not_mentioned	released	unavailable
Haiku 5.5	imcs21	calibration	10699085	symptom_256	10699085	0.000665	3.615454792045057	not_mentioned		not_mentioned	correct	ok	not_mentioned	released	unavailable
Haiku 5.5	imcs21	calibration	10699085	symptom_257	10699085	0.000665	3.615454792045057	not_mentioned		not_mentioned	correct	ok	not_mentioned	released	unavailable
Haiku 5.5	imcs21	calibration	10699085	symptom_258	10699085	0.000665	3.615454792045057	not_mentioned		not_mentioned	correct	ok	not_mentioned	released	unavailable
Haiku 5.5	imcs21	calibration	10699085	symptom_259	10699085	0.000665	3.615454792045057	not_mentioned		not_mentioned	correct	ok	not_mentioned	released	unavailable
Haiku 5.5	imcs21	calibration	10699085	symptom_260	10699085	0.000665	3.615454792045057	not_mentioned		not_mentioned	correct	ok	not_mentioned	released	unavailable
Haiku 5.5	imcs21	calibration	10699085	symptom_261	10699085	0.000665	3.615454792045057	not_mentioned		not_mentioned	correct	ok	not_mentioned	released	unavailable
Haiku 5.5	imcs21	calibration	10699085	symptom_262	10699085	0.000665	3.615454792045057	not_mentioned		not_mentioned	correct	ok	not_mentioned	released	unavailable
Haiku 5.5	imcs21	calibration	10699085	symptom_263	10699085	0.000665	3.615454792045057	not_mentioned		not_mentioned	correct	ok	not_mentioned	released	unavailable
Haiku 5.5	imcs21	calibration	10699085	symptom_264	10699085	0.000665	3.615454792045057	not_mentioned		not_mentioned	correct	ok	not_mentioned	released	unavailable
Haiku 5.5	imcs21	calibration	10699085	symptom_265	10699085	0.000665	3.615454792045057	not_mentioned		not_mentioned	correct	ok	not_mentioned	released	unavailable
Haiku 5.5	imcs21	calibration	10699085	symptom_266	10699085	0.000665	3.615454792045057	not_mentioned		not_mentioned	correct	ok	not_mentioned	released	unavailable
Haiku 5.5	imcs21	calibration	10699085	symptom_267	10699085	0.000665	3.615454792045057	not_mentioned		not_mentioned	correct	ok	not_mentioned	released	unavailable
Haiku 5.5	imcs21	calibration	10699085	symptom_268	10699085	0.000665	3.615454792045057	not_mentioned		not_mentioned	correct	ok	not_mentioned	released	unavailable
Haiku 5.5	imcs21	calibration	10699085	symptom_269	10699085	0.000665	3.615454792045057	not_mentioned		not_mentioned	correct	ok	not_mentioned	released	unavailable
Haiku 5.5	imcs21	calibration	10699085	symptom_270	10699085	0.000665	3.615454792045057	not_mentioned		not_mentioned	correct	ok	not_mentioned	released	unavailable
Haiku 5.5	imcs21	calibration	10699085	symptom_271	10699085	0.000665	3.615454792045057	not_mentioned		not_mentioned	correct	ok	not_mentioned	released	unavailable
Haiku 5.5	imcs21	calibration	10699085	symptom_272	10699085	0.000665	3.615454792045057	not_mentioned		not_mentioned	correct	ok	not_mentioned	released	unavailable
Haiku 5.5	imcs21	calibration	10699085	symptom_273	10699085	0.000665	3.615454792045057	not_mentioned		not_mentioned	correct	ok	not_mentioned	released	unavailable
Haiku 5.5	imcs21	calibration	10699085	symptom_274	10699085	0.000665	3.615454792045057	not_mentioned		not_mentioned	correct	ok	not_mentioned	released	unavailable
Haiku 5.5	imcs21	calibration	10699085	symptom_275	10699085	0.000665	3.615454792045057	not_mentioned		not_mentioned	correct	ok	not_mentioned	released	unavailable
Haiku 5.5	imcs21	calibration	10699085	symptom_276	10699085	0.000665	3.615454792045057	not_mentioned		not_mentioned	correct	ok	not_mentioned	released	unavailable
Haiku 5.5	imcs21	calibration	10699085	symptom_277	10699085	0.000665	3.615454792045057	not_mentioned		not_mentioned	correct	ok	not_mentioned	released	unavailable
Haiku 5.5	imcs21	calibration	10699085	symptom_278	10699085	0.000665	3.615454792045057	not_mentioned		not_mentioned	correct	ok	not_mentioned	released	unavailable
Haiku 5.5	imcs21	calibration	10699085	symptom_279	10699085	0.000665	3.615454792045057	not_mentioned		not_mentioned	correct	ok	not_mentioned	released	unavailable
Haiku 5.5	imcs21	calibration	10699085	symptom_280	10699085	0.000665	3.615454792045057	not_mentioned		not_mentioned	correct	ok	not_mentioned	released	unavailable
Haiku 5.5	imcs21	calibration	10699085	symptom_281	10699085	0.000665	3.615454792045057	not_mentioned		not_mentioned	correct	ok	not_mentioned	released	unavailable
Haiku 5.5	imcs21	calibration	10699085	symptom_282	10699085	0.000665	3.615454792045057	not_mentioned		not_mentioned	correct	ok	not_mentioned	released	unavailable
Haiku 5.5	imcs21	calibration	10699085	symptom_283	10699085	0.000665	3.615454792045057	not_mentioned		not_mentioned	correct	ok	not_mentioned	released	unavailable
Haiku 5.5	imcs21	calibration	10699085	symptom_284	10699085	0.000665	3.615454792045057	not_mentioned		not_mentioned	correct	ok	not_mentioned	released	unavailable
Haiku 5.5	imcs21	calibration	10699085	symptom_285	10699085	0.000665	3.615454792045057	not_mentioned		not_mentioned	correct	ok	not_mentioned	released	unavailable
Haiku 5.5	imcs21	calibration	10699085	symptom_286	10699085	0.000665	3.615454792045057	not_mentioned		not_mentioned	correct	ok	not_mentioned	released	unavailable
Haiku 5.5	imcs21	calibration	10699085	symptom_287	10699085	0.000665	3.615454792045057	not_mentioned		not_mentioned	correct	ok	not_mentioned	released	unavailable
Haiku 5.5	imcs21	calibration	10699085	symptom_288	10699085	0.000665	3.615454792045057	not_mentioned		not_mentioned	correct	ok	not_mentioned	released	unavailable
Haiku 5.5	imcs21	calibration	10699085	symptom_289	10699085	0.000665	3.615454792045057	not_mentioned		not_mentioned	correct	ok	not_mentioned	released	unavailable
Haiku 5.5	imcs21	calibration	10699085	symptom_290	10699085	0.000665	3.615454792045057	not_mentioned		not_mentioned	correct	ok	not_mentioned	released	unavailable
Haiku 5.5	imcs21	calibration	10699085	symptom_291	10699085	0.000665	3.615454792045057	not_mentioned		not_mentioned	correct	ok	not_mentioned	released	unavailable
Haiku 5.5	imcs21	calibration	10699085	symptom_292	10699085	0.000665	3.615454792045057	not_mentioned		not_mentioned	correct	ok	not_mentioned	released	unavailable
Haiku 5.5	imcs21	calibration	10699085	symptom_293	10699085	0.000665	3.615454792045057	not_mentioned		not_mentioned	correct	ok	not_mentioned	released	unavailable
Haiku 5.5	imcs21	calibration	10699085	symptom_294	10699085	0.000665	3.615454792045057	not_mentioned		not_mentioned	correct	ok	not_mentioned	released	unavailable
Haiku 5.5	imcs21	calibration	10699085	symptom_295	10699085	0.000665	3.615454792045057	not_mentioned		not_mentioned	correct	ok	not_mentioned	released	unavailable
Haiku 5.5	imcs21	calibration	10699085	symptom_296	10699085	0.000665	3.615454792045057	not_mentioned		not_mentioned	correct	ok	not_mentioned	released	unavailable
Haiku 5.5	imcs21	calibration	10699085	symptom_297	10699085	0.000665	3.615454792045057	not_mentioned		not_mentioned	correct	ok	not_mentioned	released	unavailable
Haiku 5.5	imcs21	calibration	10699085	symptom_298	10699085	0.000665	3.615454792045057	not_mentioned		not_mentioned	correct	ok	not_mentioned	released	unavailable
Haiku 5.5	imcs21	calibration	10699085	symptom_299	10699085	0.000665	3.615454792045057	not_mentioned		not_mentioned	correct	ok	not_mentioned	released	unavailable
Haiku 5.5	imcs21	calibration	10699085	symptom_300	10699085	0.000665	3.615454792045057	not_mentioned		not_mentioned	correct	ok	not_mentioned	released	unavailable
Haiku 5.5	imcs21	calibration	10699085	symptom_301	10699085	0.000665	3.615454792045057	not_mentioned		not_mentioned	correct	ok	not_mentioned	released	unavailable
Haiku 5.5	imcs21	calibration	10699085	symptom_302	10699085	0.000665	3.615454792045057	not_mentioned		not_mentioned	correct	ok	not_mentioned	released	unavailable
Haiku 5.5	imcs21	calibration	10699085	symptom_303	10699085	0.000665	3.615454792045057	not_mentioned		not_mentioned	correct	ok	not_mentioned	released	unavailable
Haiku 5.5	imcs21	calibration	10699085	symptom_304	10699085	0.000665	3.615454792045057	not_mentioned		not_mentioned	correct	ok	not_mentioned	released	unavailable
Haiku 5.5	imcs21	calibration	10699085	symptom_305	10699085	0.000665	3.615454792045057	not_mentioned		not_mentioned	correct	ok	not_mentioned	released	unavailable
Haiku 5.5	imcs21	calibration	10699085	symptom_306	10699085	0.000665	3.615454792045057	not_mentioned		not_mentioned	correct	ok	not_mentioned	released	unavailable
Haiku 5.5	imcs21	calibration	10699085	symptom_307	10699085	0.000665	3.615454792045057	not_mentioned		not_mentioned	correct	ok	not_mentioned	released	unavailable
Haiku 5.5	imcs21	calibration	10699085	symptom_308	10699085	0.000665	3.615454792045057	not_mentioned		not_mentioned	correct	ok	not_mentioned	released	unavailable
Haiku 5.5	imcs21	calibration	10699085	symptom_309	10699085	0.000665	3.615454792045057	not_mentioned		not_mentioned	correct	ok	not_mentioned	released	unavailable
Haiku 5.5	imcs21	calibration	10699085	symptom_310	10699085	0.000665	3.615454792045057	not_mentioned		not_mentioned	correct	ok	not_mentioned	released	unavailable
Haiku 5.5	imcs21	calibration	10699085	symptom_311	10699085	0.000665	3.615454792045057	not_mentioned		not_mentioned	correct	ok	not_mentioned	released	unavailable
Haiku 5.5	imcs21	calibration	10699085	symptom_312	10699085	0.000665	3.615454792045057	not_mentioned		not_mentioned	correct	ok	not_mentioned	released	unavailable
Haiku 5.5	imcs21	calibration	10699085	symptom_313	10699085	0.000665	3.615454792045057	not_mentioned		not_mentioned	correct	ok	not_mentioned	released	unavailable
Haiku 5.5	imcs21	calibration	10699085	symptom_314	10699085	0.000665	3.615454792045057	not_mentioned		not_mentioned	correct	ok	not_mentioned	released	unavailable
Haiku 5.5	imcs21	calibration	10699085	symptom_315	10699085	0.000665	3.615454792045057	not_mentioned		not_mentioned	correct	ok	not_mentioned	released	unavailable
Haiku 5.5	imcs21	calibration	10699085	symptom_316	10699085	0.000665	3.615454792045057	not_mentioned		not_mentioned	correct	ok	not_mentioned	released	unavailable
Haiku 5.5	imcs21	calibration	10699085	symptom_317	10699085	0.000665	3.615454792045057	not_mentioned		not_mentioned	correct	ok	not_mentioned	released	unavailable
Haiku 5.5	imcs21	calibration	10699085	symptom_318	10699085	0.000665	3.615454792045057	not_mentioned		not_mentioned	correct	ok	not_mentioned	released	unavailable
Haiku 5.5	imcs21	calibration	10699085	symptom_319	10699085	0.000665	3.615454792045057	not_mentioned		not_mentioned	correct	ok	not_mentioned	released	unavailable
Haiku 5.5	imcs21	calibration	10699085	symptom_320	10699085	0.000665	3.615454792045057	not_mentioned		not_mentioned	correct	ok	not_mentioned	released	unavailable
Haiku 5.5	imcs21	calibration	10699085	symptom_321	10699085	0.000665	3.615454792045057	not_mentioned		not_mentioned	correct	ok	not_mentioned	released	unavailable
Haiku 5.5	imcs21	calibration	10699085	symptom_322	10699085	0.000665	3.615454792045057	not_mentioned		not_mentioned	correct	ok	not_mentioned	released	unavailable
Haiku 5.5	imcs21	calibration	10699085	symptom_323	10699085	0.000665	3.615454792045057	not_mentioned		not_mentioned	correct	ok	not_mentioned	released	unavailable
Haiku 5.5	imcs21	calibration	10699085	symptom_324	10699085	0.000665	3.615454792045057	not_mentioned		not_mentioned	correct	ok	not_mentioned	released	unavailable
Haiku 5.5	imcs21	calibration	10699085	symptom_325	10699085	0.000665	3.615454792045057	not_mentioned		not_mentioned	correct	ok	not_mentioned	released	unavailable
Haiku 5.5	imcs21	calibration	10699085	symptom_326	10699085	0.000665	3.615454792045057	not_mentioned		not_mentioned	correct	ok	not_mentioned	released	unavailable
Haiku 5.5	imcs21	calibration	10699085	symptom_327	10699085	0.000665	3.615454792045057	not_mentioned		not_mentioned	correct	ok	not_mentioned	released	unavailable
Haiku 5.5	imcs21	calibration	10699085	symptom_328	10699085	0.000665	3.615454792045057	not_mentioned		not_mentioned	correct	ok	not_mentioned	released	unavailable
Haiku 5.5	imcs21	calibration	10699085	symptom_329	10699085	0.000665	3.615454792045057	not_mentioned		not_mentioned	correct	ok	not_mentioned	released	unavailable
Haiku 5.5	imcs21	calibration	10699085	symptom_330	10699085	0.000665	3.615454792045057	not_mentioned		not_mentioned	correct	ok	not_mentioned	released	unavailable
Haiku 5.5	imcs21	calibration	10702003	symptom_000	10702003	0.0007256000000000001	4.114874541060999	negative	0.75	negative	correct	ok	negative	released	reported_percentage
Haiku 5.5	imcs21	calibration	10702003	symptom_001	10702003	0.0007256000000000001	4.114874541060999	positive	0.95	positive	correct	ok	positive	released	reported_percentage
Haiku 5.5	imcs21	calibration	10702003	symptom_002	10702003	0.0007256000000000001	4.114874541060999	not_mentioned		not_mentioned	correct	ok	not_mentioned	released	unavailable
Haiku 5.5	imcs21	calibration	10702003	symptom_003	10702003	0.0007256000000000001	4.114874541060999	negative	0.75	negative	correct	ok	negative	released	reported_percentage
Haiku 5.5	imcs21	calibration	10702003	symptom_004	10702003	0.0007256000000000001	4.114874541060999	negative	0.75	not_mentioned	incorrect	ok	not_mentioned	released	reported_percentage
Haiku 5.5	imcs21	calibration	10702003	symptom_005	10702003	0.0007256000000000001	4.114874541060999	not_mentioned		not_mentioned	correct	ok	not_mentioned	released	unavailable
Haiku 5.5	imcs21	calibration	10702003	symptom_006	10702003	0.0007256000000000001	4.114874541060999	negative	0.75	not_mentioned	incorrect	ok	not_mentioned	released	reported_percentage
Haiku 5.5	imcs21	calibration	10702003	symptom_007	10702003	0.0007256000000000001	4.114874541060999	not_mentioned		positive	incorrect	ok	positive	released	unavailable
Haiku 5.5	imcs21	calibration	10702003	symptom_008	10702003	0.0007256000000000001	4.114874541060999	not_mentioned		not_mentioned	correct	ok	not_mentioned	released	unavailable
Haiku 5.5	imcs21	calibration	10702003	symptom_009	10702003	0.0007256000000000001	4.114874541060999	not_mentioned		not_mentioned	correct	ok	not_mentioned	released	unavailable
Haiku 5.5	imcs21	calibration	10702003	symptom_010	10702003	0.0007256000000000001	4.114874541060999	not_mentioned		not_mentioned	correct	ok	not_mentioned	released	unavailable
Haiku 5.5	imcs21	calibration	10702003	symptom_011	10702003	0.0007256000000000001	4.114874541060999	not_mentioned		not_mentioned	correct	ok	not_mentioned	released	unavailable
Haiku 5.5	imcs21	calibration	10702003	symptom_012	10702003	0.0007256000000000001	4.114874541060999	not_mentioned		not_mentioned	correct	ok	not_mentioned	released	unavailable
Haiku 5.5	imcs21	calibration	10702003	symptom_013	10702003	0.0007256000000000001	4.114874541060999	negative	0.75	negative	correct	ok	negative	released	reported_percentage
Haiku 5.5	imcs21	calibration	10702003	symptom_014	10702003	0.0007256000000000001	4.114874541060999	not_mentioned		uncertain	incorrect	ok	uncertain	released	unavailable
Haiku 5.5	imcs21	calibration	10702003	symptom_015	10702003	0.0007256000000000001	4.114874541060999	not_mentioned		not_mentioned	correct	ok	not_mentioned	released	unavailable
Haiku 5.5	imcs21	calibration	10702003	symptom_016	10702003	0.0007256000000000001	4.114874541060999	not_mentioned		not_mentioned	correct	ok	not_mentioned	released	unavailable
Haiku 5.5	imcs21	calibration	10702003	symptom_017	10702003	0.0007256000000000001	4.114874541060999	not_mentioned		not_mentioned	correct	ok	not_mentioned	released	unavailable
Haiku 5.5	imcs21	calibration	10702003	symptom_018	10702003	0.0007256000000000001	4.114874541060999	not_mentioned		not_mentioned	correct	ok	not_mentioned	released	unavailable
Haiku 5.5	imcs21	calibration	10702003	symptom_019	10702003	0.0007256000000000001	4.114874541060999	not_mentioned		not_mentioned	correct	ok	not_mentioned	released	unavailable
Haiku 5.5	imcs21	calibration	10702003	symptom_020	10702003	0.0007256000000000001	4.114874541060999	not_mentioned		not_mentioned	correct	ok	not_mentioned	released	unavailable
Haiku 5.5	imcs21	calibration	10702003	symptom_021	10702003	0.0007256000000000001	4.114874541060999	not_mentioned		not_mentioned	correct	ok	not_mentioned	released	unavailable
Haiku 5.5	imcs21	calibration	10702003	symptom_022	10702003	0.0007256000000000001	4.114874541060999	uncertain	0.55	uncertain	correct	ok	uncertain	released	reported_percentage
Haiku 5.5	imcs21	calibration	10702003	symptom_023	10702003	0.0007256000000000001	4.114874541060999	not_mentioned		not_mentioned	correct	ok	not_mentioned	released	unavailable
Haiku 5.5	imcs21	calibration	10702003	symptom_024	10702003	0.0007256000000000001	4.114874541060999	not_mentioned		not_mentioned	correct	ok	not_mentioned	released	unavailable
Haiku 5.5	imcs21	calibration	10702003	symptom_025	10702003	0.0007256000000000001	4.114874541060999	not_mentioned		not_mentioned	correct	ok	not_mentioned	released	unavailable
Haiku 5.5	imcs21	calibration	10702003	symptom_026	10702003	0.0007256000000000001	4.114874541060999	not_mentioned		not_mentioned	correct	ok	not_mentioned	released	unavailable
Haiku 5.5	imcs21	calibration	10702003	symptom_027	10702003	0.0007256000000000001	4.114874541060999	not_mentioned		not_mentioned	correct	ok	not_mentioned	released	unavailable
Haiku 5.5	imcs21	calibration	10702003	symptom_028	10702003	0.0007256000000000001	4.114874541060999	not_mentioned		not_mentioned	correct	ok	not_mentioned	released	unavailable
Haiku 5.5	imcs21	calibration	10702003	symptom_029	10702003	0.0007256000000000001	4.114874541060999	not_mentioned		not_mentioned	correct	ok	not_mentioned	released	unavailable
Haiku 5.5	imcs21	calibration	10702003	symptom_030	10702003	0.0007256000000000001	4.114874541060999	not_mentioned		not_mentioned	correct	ok	not_mentioned	released	unavailable
Haiku 5.5	imcs21	calibration	10702003	symptom_031	10702003	0.0007256000000000001	4.114874541060999	not_mentioned		not_mentioned	correct	ok	not_mentioned	released	unavailable
Haiku 5.5	imcs21	calibration	10702003	symptom_032	10702003	0.0007256000000000001	4.114874541060999	not_mentioned		not_mentioned	correct	ok	not_mentioned	released	unavailable
Haiku 5.5	imcs21	calibration	10702003	symptom_033	10702003	0.0007256000000000001	4.114874541060999	not_mentioned		negative	incorrect	ok	negative	released	unavailable
Haiku 5.5	imcs21	calibration	10702003	symptom_034	10702003	0.0007256000000000001	4.114874541060999	not_mentioned		not_mentioned	correct	ok	not_mentioned	released	unavailable
Haiku 5.5	imcs21	calibration	10702003	symptom_035	10702003	0.0007256000000000001	4.114874541060999	not_mentioned		not_mentioned	correct	ok	not_mentioned	released	unavailable
Haiku 5.5	imcs21	calibration	10702003	symptom_036	10702003	0.0007256000000000001	4.114874541060999	not_mentioned		not_mentioned	correct	ok	not_mentioned	released	unavailable
Haiku 5.5	imcs21	calibration	10702003	symptom_037	10702003	0.0007256000000000001	4.114874541060999	not_mentioned		not_mentioned	correct	ok	not_mentioned	released	unavailable
Haiku 5.5	imcs21	calibration	10702003	symptom_038	10702003	0.0007256000000000001	4.114874541060999	not_mentioned		not_mentioned	correct	ok	not_mentioned	released	unavailable
Haiku 5.5	imcs21	calibration	10702003	symptom_039	10702003	0.0007256000000000001	4.114874541060999	not_mentioned		not_mentioned	correct	ok	not_mentioned	released	unavailable
Haiku 5.5	imcs21	calibration	10702003	symptom_040	10702003	0.0007256000000000001	4.114874541060999	not_mentioned		not_mentioned	correct	ok	not_mentioned	released	unavailable
Haiku 5.5	imcs21	calibration	10702003	symptom_041	10702003	0.0007256000000000001	4.114874541060999	not_mentioned		not_mentioned	correct	ok	not_mentioned	released	unavailable
Haiku 5.5	imcs21	calibration	10702003	symptom_042	10702003	0.0007256000000000001	4.114874541060999	not_mentioned		not_mentioned	correct	ok	not_mentioned	released	unavailable
Haiku 5.5	imcs21	calibration	10702003	symptom_043	10702003	0.0007256000000000001	4.114874541060999	not_mentioned		not_mentioned	correct	ok	not_mentioned	released	unavailable
Haiku 5.5	imcs21	calibration	10702003	symptom_044	10702003	0.0007256000000000001	4.114874541060999	not_mentioned		uncertain	incorrect	ok	uncertain	released	unavailable
Haiku 5.5	imcs21	calibration	10702003	symptom_045	10702003	0.0007256000000000001	4.114874541060999	not_mentioned		not_mentioned	correct	ok	not_mentioned	released	unavailable
Haiku 5.5	imcs21	calibration	10702003	symptom_046	10702003	0.0007256000000000001	4.114874541060999	not_mentioned		not_mentioned	correct	ok	not_mentioned	released	unavailable
Haiku 5.5	imcs21	calibration	10702003	symptom_047	10702003	0.0007256000000000001	4.114874541060999	not_mentioned		not_mentioned	correct	ok	not_mentioned	released	unavailable
Haiku 5.5	imcs21	calibration	10702003	symptom_048	10702003	0.0007256000000000001	4.114874541060999	not_mentioned		not_mentioned	correct	ok	not_mentioned	released	unavailable
Haiku 5.5	imcs21	calibration	10702003	symptom_049	10702003	0.0007256000000000001	4.114874541060999	not_mentioned		not_mentioned	correct	ok	not_mentioned	released	unavailable
Haiku 5.5	imcs21	calibration	10702003	symptom_050	10702003	0.0007256000000000001	4.114874541060999	not_mentioned		not_mentioned	correct	ok	not_mentioned	released	unavailable
Haiku 5.5	imcs21	calibration	10702003	symptom_051	10702003	0.0007256000000000001	4.114874541060999	not_mentioned		not_mentioned	correct	ok	not_mentioned	released	unavailable
Haiku 5.5	imcs21	calibration	10702003	symptom_052	10702003	0.0007256000000000001	4.114874541060999	not_mentioned		not_mentioned	correct	ok	not_mentioned	released	unavailable
Haiku 5.5	imcs21	calibration	10702003	symptom_053	10702003	0.0007256000000000001	4.114874541060999	not_mentioned		not_mentioned	correct	ok	not_mentioned	released	unavailable
Haiku 5.5	imcs21	calibration	10702003	symptom_054	10702003	0.0007256000000000001	4.114874541060999	not_mentioned		not_mentioned	correct	ok	not_mentioned	released	unavailable
Haiku 5.5	imcs21	calibration	10702003	symptom_055	10702003	0.0007256000000000001	4.114874541060999	not_mentioned		not_mentioned	correct	ok	not_mentioned	released	unavailable
Haiku 5.5	imcs21	calibration	10702003	symptom_056	10702003	0.0007256000000000001	4.114874541060999	not_mentioned		not_mentioned	correct	ok	not_mentioned	released	unavailable
Haiku 5.5	imcs21	calibration	10702003	symptom_057	10702003	0.0007256000000000001	4.114874541060999	not_mentioned		not_mentioned	correct	ok	not_mentioned	released	unavailable
Haiku 5.5	imcs21	calibration	10702003	symptom_058	10702003	0.0007256000000000001	4.114874541060999	not_mentioned		not_mentioned	correct	ok	not_mentioned	released	unavailable
Haiku 5.5	imcs21	calibration	10702003	symptom_059	10702003	0.0007256000000000001	4.114874541060999	not_mentioned		not_mentioned	correct	ok	not_mentioned	released	unavailable
Haiku 5.5	imcs21	calibration	10702003	symptom_060	10702003	0.0007256000000000001	4.114874541060999	not_mentioned		not_mentioned	correct	ok	not_mentioned	released	unavailable
Haiku 5.5	imcs21	calibration	10702003	symptom_061	10702003	0.0007256000000000001	4.114874541060999	not_mentioned		not_mentioned	correct	ok	not_mentioned	released	unavailable
Haiku 5.5	imcs21	calibration	10702003	symptom_062	10702003	0.0007256000000000001	4.114874541060999	not_mentioned		not_mentioned	correct	ok	not_mentioned	released	unavailable
Haiku 5.5	imcs21	calibration	10702003	symptom_063	10702003	0.0007256000000000001	4.114874541060999	not_mentioned		not_mentioned	correct	ok	not_mentioned	released	unavailable
Haiku 5.5	imcs21	calibration	10702003	symptom_064	10702003	0.0007256000000000001	4.114874541060999	not_mentioned		not_mentioned	correct	ok	not_mentioned	released	unavailable
Haiku 5.5	imcs21	calibration	10702003	symptom_065	10702003	0.0007256000000000001	4.114874541060999	not_mentioned		not_mentioned	correct	ok	not_mentioned	released	unavailable
Haiku 5.5	imcs21	calibration	10702003	symptom_066	10702003	0.0007256000000000001	4.114874541060999	not_mentioned		not_mentioned	correct	ok	not_mentioned	released	unavailable
Haiku 5.5	imcs21	calibration	10702003	symptom_067	10702003	0.0007256000000000001	4.114874541060999	not_mentioned		not_mentioned	correct	ok	not_mentioned	released	unavailable
Haiku 5.5	imcs21	calibration	10702003	symptom_068	10702003	0.0007256000000000001	4.114874541060999	not_mentioned		not_mentioned	correct	ok	not_mentioned	released	unavailable
Haiku 5.5	imcs21	calibration	10702003	symptom_069	10702003	0.0007256000000000001	4.114874541060999	not_mentioned		not_mentioned	correct	ok	not_mentioned	released	unavailable
Haiku 5.5	imcs21	calibration	10702003	symptom_070	10702003	0.0007256000000000001	4.114874541060999	not_mentioned		not_mentioned	correct	ok	not_mentioned	released	unavailable
Haiku 5.5	imcs21	calibration	10702003	symptom_071	10702003	0.0007256000000000001	4.114874541060999	not_mentioned		not_mentioned	correct	ok	not_mentioned	released	unavailable
Haiku 5.5	imcs21	calibration	10702003	symptom_072	10702003	0.0007256000000000001	4.114874541060999	not_mentioned		not_mentioned	correct	ok	not_mentioned	released	unavailable
Haiku 5.5	imcs21	calibration	10702003	symptom_073	10702003	0.0007256000000000001	4.114874541060999	not_mentioned		not_mentioned	correct	ok	not_mentioned	released	unavailable
Haiku 5.5	imcs21	calibration	10702003	symptom_074	10702003	0.0007256000000000001	4.114874541060999	not_mentioned		not_mentioned	correct	ok	not_mentioned	released	unavailable
Haiku 5.5	imcs21	calibration	10702003	symptom_075	10702003	0.0007256000000000001	4.114874541060999	not_mentioned		not_mentioned	correct	ok	not_mentioned	released	unavailable
Haiku 5.5	imcs21	calibration	10702003	symptom_076	10702003	0.0007256000000000001	4.114874541060999	not_mentioned		not_mentioned	correct	ok	not_mentioned	released	unavailable
Haiku 5.5	imcs21	calibration	10702003	symptom_077	10702003	0.0007256000000000001	4.114874541060999	not_mentioned		negative	incorrect	ok	negative	released	unavailable
Haiku 5.5	imcs21	calibration	10702003	symptom_078	10702003	0.0007256000000000001	4.114874541060999	not_mentioned		not_mentioned	correct	ok	not_mentioned	released	unavailable
Haiku 5.5	imcs21	calibration	10702003	symptom_079	10702003	0.0007256000000000001	4.114874541060999	not_mentioned		not_mentioned	correct	ok	not_mentioned	released	unavailable
Haiku 5.5	imcs21	calibration	10702003	symptom_080	10702003	0.0007256000000000001	4.114874541060999	not_mentioned		not_mentioned	correct	ok	not_mentioned	released	unavailable
Haiku 5.5	imcs21	calibration	10702003	symptom_081	10702003	0.0007256000000000001	4.114874541060999	not_mentioned		not_mentioned	correct	ok	not_mentioned	released	unavailable
Haiku 5.5	imcs21	calibration	10702003	symptom_082	10702003	0.0007256000000000001	4.114874541060999	not_mentioned		not_mentioned	correct	ok	not_mentioned	released	unavailable
Haiku 5.5	imcs21	calibration	10702003	symptom_083	10702003	0.0007256000000000001	4.114874541060999	not_mentioned		not_mentioned	correct	ok	not_mentioned	released	unavailable
Haiku 5.5	imcs21	calibration	10702003	symptom_084	10702003	0.0007256000000000001	4.114874541060999	not_mentioned		not_mentioned	correct	ok	not_mentioned	released	unavailable
Haiku 5.5	imcs21	calibration	10702003	symptom_085	10702003	0.0007256000000000001	4.114874541060999	not_mentioned		not_mentioned	correct	ok	not_mentioned	released	unavailable
Haiku 5.5	imcs21	calibration	10702003	symptom_086	10702003	0.0007256000000000001	4.114874541060999	not_mentioned		not_mentioned	correct	ok	not_mentioned	released	unavailable
Haiku 5.5	imcs21	calibration	10702003	symptom_087	10702003	0.0007256000000000001	4.114874541060999	not_mentioned		not_mentioned	correct	ok	not_mentioned	released	unavailable
Haiku 5.5	imcs21	calibration	10702003	symptom_088	10702003	0.0007256000000000001	4.114874541060999	not_mentioned		not_mentioned	correct	ok	not_mentioned	released	unavailable
Haiku 5.5	imcs21	calibration	10702003	symptom_089	10702003	0.0007256000000000001	4.114874541060999	not_mentioned		not_mentioned	correct	ok	not_mentioned	released	unavailable
Haiku 5.5	imcs21	calibration	10702003	symptom_090	10702003	0.0007256000000000001	4.114874541060999	not_mentioned		not_mentioned	correct	ok	not_mentioned	released	unavailable
Haiku 5.5	imcs21	calibration	10702003	symptom_091	10702003	0.0007256000000000001	4.114874541060999	not_mentioned		not_mentioned	correct	ok	not_mentioned	released	unavailable
Haiku 5.5	imcs21	calibration	10702003	symptom_092	10702003	0.0007256000000000001	4.114874541060999	not_mentioned		not_mentioned	correct	ok	not_mentioned	released	unavailable
Haiku 5.5	imcs21	calibration	10702003	symptom_093	10702003	0.0007256000000000001	4.114874541060999	not_mentioned		not_mentioned	correct	ok	not_mentioned	released	unavailable
Haiku 5.5	imcs21	calibration	10702003	symptom_094	10702003	0.0007256000000000001	4.114874541060999	not_mentioned		not_mentioned	correct	ok	not_mentioned	released	unavailable
Haiku 5.5	imcs21	calibration	10702003	symptom_095	10702003	0.0007256000000000001	4.114874541060999	not_mentioned		not_mentioned	correct	ok	not_mentioned	released	unavailable
Haiku 5.5	imcs21	calibration	10702003	symptom_096	10702003	0.0007256000000000001	4.114874541060999	not_mentioned		not_mentioned	correct	ok	not_mentioned	released	unavailable
Haiku 5.5	imcs21	calibration	10702003	symptom_097	10702003	0.0007256000000000001	4.114874541060999	not_mentioned		not_mentioned	correct	ok	not_mentioned	released	unavailable
Haiku 5.5	imcs21	calibration	10702003	symptom_098	10702003	0.0007256000000000001	4.114874541060999	not_mentioned		not_mentioned	correct	ok	not_mentioned	released	unavailable
Haiku 5.5	imcs21	calibration	10702003	symptom_099	10702003	0.0007256000000000001	4.114874541060999	not_mentioned		not_mentioned	correct	ok	not_mentioned	released	unavailable
Haiku 5.5	imcs21	calibration	10702003	symptom_100	10702003	0.0007256000000000001	4.114874541060999	not_mentioned		not_mentioned	correct	ok	not_mentioned	released	unavailable
Haiku 5.5	imcs21	calibration	10702003	symptom_101	10702003	0.0007256000000000001	4.114874541060999	not_mentioned		not_mentioned	correct	ok	not_mentioned	released	unavailable
Haiku 5.5	imcs21	calibration	10702003	symptom_102	10702003	0.0007256000000000001	4.114874541060999	not_mentioned		not_mentioned	correct	ok	not_mentioned	released	unavailable
Haiku 5.5	imcs21	calibration	10702003	symptom_103	10702003	0.0007256000000000001	4.114874541060999	not_mentioned		not_mentioned	correct	ok	not_mentioned	released	unavailable
Haiku 5.5	imcs21	calibration	10702003	symptom_104	10702003	0.0007256000000000001	4.114874541060999	not_mentioned		not_mentioned	correct	ok	not_mentioned	released	unavailable
Haiku 5.5	imcs21	calibration	10702003	symptom_105	10702003	0.0007256000000000001	4.114874541060999	not_mentioned		not_mentioned	correct	ok	not_mentioned	released	unavailable
Haiku 5.5	imcs21	calibration	10702003	symptom_106	10702003	0.0007256000000000001	4.114874541060999	not_mentioned		not_mentioned	correct	ok	not_mentioned	released	unavailable
Haiku 5.5	imcs21	calibration	10702003	symptom_107	10702003	0.0007256000000000001	4.114874541060999	not_mentioned		not_mentioned	correct	ok	not_mentioned	released	unavailable
Haiku 5.5	imcs21	calibration	10702003	symptom_108	10702003	0.0007256000000000001	4.114874541060999	not_mentioned		not_mentioned	correct	ok	not_mentioned	released	unavailable
Haiku 5.5	imcs21	calibration	10702003	symptom_109	10702003	0.0007256000000000001	4.114874541060999	not_mentioned		not_mentioned	correct	ok	not_mentioned	released	unavailable
Haiku 5.5	imcs21	calibration	10702003	symptom_110	10702003	0.0007256000000000001	4.114874541060999	not_mentioned		not_mentioned	correct	ok	not_mentioned	released	unavailable
Haiku 5.5	imcs21	calibration	10702003	symptom_111	10702003	0.0007256000000000001	4.114874541060999	not_mentioned		not_mentioned	correct	ok	not_mentioned	released	unavailable
Haiku 5.5	imcs21	calibration	10702003	symptom_112	10702003	0.0007256000000000001	4.114874541060999	not_mentioned		not_mentioned	correct	ok	not_mentioned	released	unavailable
Haiku 5.5	imcs21	calibration	10702003	symptom_113	10702003	0.0007256000000000001	4.114874541060999	not_mentioned		not_mentioned	correct	ok	not_mentioned	released	unavailable
Haiku 5.5	imcs21	calibration	10702003	symptom_114	10702003	0.0007256000000000001	4.114874541060999	not_mentioned		not_mentioned	correct	ok	not_mentioned	released	unavailable
Haiku 5.5	imcs21	calibration	10702003	symptom_115	10702003	0.0007256000000000001	4.114874541060999	not_mentioned		not_mentioned	correct	ok	not_mentioned	released	unavailable
Haiku 5.5	imcs21	calibration	10702003	symptom_116	10702003	0.0007256000000000001	4.114874541060999	not_mentioned		not_mentioned	correct	ok	not_mentioned	released	unavailable
Haiku 5.5	imcs21	calibration	10702003	symptom_117	10702003	0.0007256000000000001	4.114874541060999	not_mentioned		not_mentioned	correct	ok	not_mentioned	released	unavailable
Haiku 5.5	imcs21	calibration	10702003	symptom_118	10702003	0.0007256000000000001	4.114874541060999	not_mentioned		not_mentioned	correct	ok	not_mentioned	released	unavailable
Haiku 5.5	imcs21	calibration	10702003	symptom_119	10702003	0.0007256000000000001	4.114874541060999	not_mentioned		not_mentioned	correct	ok	not_mentioned	released	unavailable
Haiku 5.5	imcs21	calibration	10702003	symptom_120	10702003	0.0007256000000000001	4.114874541060999	not_mentioned		not_mentioned	correct	ok	not_mentioned	released	unavailable
Haiku 5.5	imcs21	calibration	10702003	symptom_121	10702003	0.0007256000000000001	4.114874541060999	not_mentioned		not_mentioned	correct	ok	not_mentioned	released	unavailable
Haiku 5.5	imcs21	calibration	10702003	symptom_122	10702003	0.0007256000000000001	4.114874541060999	not_mentioned		not_mentioned	correct	ok	not_mentioned	released	unavailable
Haiku 5.5	imcs21	calibration	10702003	symptom_123	10702003	0.0007256000000000001	4.114874541060999	not_mentioned		not_mentioned	correct	ok	not_mentioned	released	unavailable
Haiku 5.5	imcs21	calibration	10702003	symptom_124	10702003	0.0007256000000000001	4.114874541060999	not_mentioned		not_mentioned	correct	ok	not_mentioned	released	unavailable
Haiku 5.5	imcs21	calibration	10702003	symptom_125	10702003	0.0007256000000000001	4.114874541060999	not_mentioned		not_mentioned	correct	ok	not_mentioned	released	unavailable
Haiku 5.5	imcs21	calibration	10702003	symptom_126	10702003	0.0007256000000000001	4.114874541060999	not_mentioned		not_mentioned	correct	ok	not_mentioned	released	unavailable
Haiku 5.5	imcs21	calibration	10702003	symptom_127	10702003	0.0007256000000000001	4.114874541060999	not_mentioned		not_mentioned	correct	ok	not_mentioned	released	unavailable
Haiku 5.5	imcs21	calibration	10702003	symptom_128	10702003	0.0007256000000000001	4.114874541060999	not_mentioned		not_mentioned	correct	ok	not_mentioned	released	unavailable
Haiku 5.5	imcs21	calibration	10702003	symptom_129	10702003	0.0007256000000000001	4.114874541060999	not_mentioned		not_mentioned	correct	ok	not_mentioned	released	unavailable
Haiku 5.5	imcs21	calibration	10702003	symptom_130	10702003	0.0007256000000000001	4.114874541060999	not_mentioned		not_mentioned	correct	ok	not_mentioned	released	unavailable
Haiku 5.5	imcs21	calibration	10702003	symptom_131	10702003	0.0007256000000000001	4.114874541060999	not_mentioned		not_mentioned	correct	ok	not_mentioned	released	unavailable
Haiku 5.5	imcs21	calibration	10702003	symptom_132	10702003	0.0007256000000000001	4.114874541060999	not_mentioned		not_mentioned	correct	ok	not_mentioned	released	unavailable
Haiku 5.5	imcs21	calibration	10702003	symptom_133	10702003	0.0007256000000000001	4.114874541060999	not_mentioned		not_mentioned	correct	ok	not_mentioned	released	unavailable
Haiku 5.5	imcs21	calibration	10702003	symptom_134	10702003	0.0007256000000000001	4.114874541060999	not_mentioned		not_mentioned	correct	ok	not_mentioned	released	unavailable
Haiku 5.5	imcs21	calibration	10702003	symptom_135	10702003	0.0007256000000000001	4.114874541060999	not_mentioned		not_mentioned	correct	ok	not_mentioned	released	unavailable
Haiku 5.5	imcs21	calibration	10702003	symptom_136	10702003	0.0007256000000000001	4.114874541060999	not_mentioned		not_mentioned	correct	ok	not_mentioned	released	unavailable
Haiku 5.5	imcs21	calibration	10702003	symptom_137	10702003	0.0007256000000000001	4.114874541060999	not_mentioned		not_mentioned	correct	ok	not_mentioned	released	unavailable
Haiku 5.5	imcs21	calibration	10702003	symptom_138	10702003	0.0007256000000000001	4.114874541060999	not_mentioned		not_mentioned	correct	ok	not_mentioned	released	unavailable
Haiku 5.5	imcs21	calibration	10702003	symptom_139	10702003	0.0007256000000000001	4.114874541060999	not_mentioned		not_mentioned	correct	ok	not_mentioned	released	unavailable
Haiku 5.5	imcs21	calibration	10702003	symptom_140	10702003	0.0007256000000000001	4.114874541060999	not_mentioned		not_mentioned	correct	ok	not_mentioned	released	unavailable
Haiku 5.5	imcs21	calibration	10702003	symptom_141	10702003	0.0007256000000000001	4.114874541060999	not_mentioned		not_mentioned	correct	ok	not_mentioned	released	unavailable
Haiku 5.5	imcs21	calibration	10702003	symptom_142	10702003	0.0007256000000000001	4.114874541060999	not_mentioned		not_mentioned	correct	ok	not_mentioned	released	unavailable
Haiku 5.5	imcs21	calibration	10702003	symptom_143	10702003	0.0007256000000000001	4.114874541060999	not_mentioned		not_mentioned	correct	ok	not_mentioned	released	unavailable
Haiku 5.5	imcs21	calibration	10702003	symptom_144	10702003	0.0007256000000000001	4.114874541060999	not_mentioned		not_mentioned	correct	ok	not_mentioned	released	unavailable
Haiku 5.5	imcs21	calibration	10702003	symptom_145	10702003	0.0007256000000000001	4.114874541060999	not_mentioned		not_mentioned	correct	ok	not_mentioned	released	unavailable
Haiku 5.5	imcs21	calibration	10702003	symptom_146	10702003	0.0007256000000000001	4.114874541060999	not_mentioned		not_mentioned	correct	ok	not_mentioned	released	unavailable
Haiku 5.5	imcs21	calibration	10702003	symptom_147	10702003	0.0007256000000000001	4.114874541060999	not_mentioned		not_mentioned	correct	ok	not_mentioned	released	unavailable
Haiku 5.5	imcs21	calibration	10702003	symptom_148	10702003	0.0007256000000000001	4.114874541060999	not_mentioned		not_mentioned	correct	ok	not_mentioned	released	unavailable
Haiku 5.5	imcs21	calibration	10702003	symptom_149	10702003	0.0007256000000000001	4.114874541060999	not_mentioned		not_mentioned	correct	ok	not_mentioned	released	unavailable
Haiku 5.5	imcs21	calibration	10702003	symptom_150	10702003	0.0007256000000000001	4.114874541060999	not_mentioned		not_mentioned	correct	ok	not_mentioned	released	unavailable
Haiku 5.5	imcs21	calibration	10702003	symptom_151	10702003	0.0007256000000000001	4.114874541060999	not_mentioned		not_mentioned	correct	ok	not_mentioned	released	unavailable
Haiku 5.5	imcs21	calibration	10702003	symptom_152	10702003	0.0007256000000000001	4.114874541060999	not_mentioned		not_mentioned	correct	ok	not_mentioned	released	unavailable
Haiku 5.5	imcs21	calibration	10702003	symptom_153	10702003	0.0007256000000000001	4.114874541060999	not_mentioned		not_mentioned	correct	ok	not_mentioned	released	unavailable
Haiku 5.5	imcs21	calibration	10702003	symptom_154	10702003	0.0007256000000000001	4.114874541060999	not_mentioned		not_mentioned	correct	ok	not_mentioned	released	unavailable
Haiku 5.5	imcs21	calibration	10702003	symptom_155	10702003	0.0007256000000000001	4.114874541060999	not_mentioned		not_mentioned	correct	ok	not_mentioned	released	unavailable
Haiku 5.5	imcs21	calibration	10702003	symptom_156	10702003	0.0007256000000000001	4.114874541060999	not_mentioned		not_mentioned	correct	ok	not_mentioned	released	unavailable
Haiku 5.5	imcs21	calibration	10702003	symptom_157	10702003	0.0007256000000000001	4.114874541060999	not_mentioned		not_mentioned	correct	ok	not_mentioned	released	unavailable
Haiku 5.5	imcs21	calibration	10702003	symptom_158	10702003	0.0007256000000000001	4.114874541060999	not_mentioned		not_mentioned	correct	ok	not_mentioned	released	unavailable
Haiku 5.5	imcs21	calibration	10702003	symptom_159	10702003	0.0007256000000000001	4.114874541060999	not_mentioned		not_mentioned	correct	ok	not_mentioned	released	unavailable
Haiku 5.5	imcs21	calibration	10702003	symptom_160	10702003	0.0007256000000000001	4.114874541060999	not_mentioned		not_mentioned	correct	ok	not_mentioned	released	unavailable
Haiku 5.5	imcs21	calibration	10702003	symptom_161	10702003	0.0007256000000000001	4.114874541060999	not_mentioned		not_mentioned	correct	ok	not_mentioned	released	unavailable
Haiku 5.5	imcs21	calibration	10702003	symptom_162	10702003	0.0007256000000000001	4.114874541060999	not_mentioned		not_mentioned	correct	ok	not_mentioned	released	unavailable
Haiku 5.5	imcs21	calibration	10702003	symptom_163	10702003	0.0007256000000000001	4.114874541060999	not_mentioned		not_mentioned	correct	ok	not_mentioned	released	unavailable
Haiku 5.5	imcs21	calibration	10702003	symptom_164	10702003	0.0007256000000000001	4.114874541060999	not_mentioned		not_mentioned	correct	ok	not_mentioned	released	unavailable
Haiku 5.5	imcs21	calibration	10702003	symptom_165	10702003	0.0007256000000000001	4.114874541060999	not_mentioned		not_mentioned	correct	ok	not_mentioned	released	unavailable
Haiku 5.5	imcs21	calibration	10702003	symptom_166	10702003	0.0007256000000000001	4.114874541060999	not_mentioned		not_mentioned	correct	ok	not_mentioned	released	unavailable
Haiku 5.5	imcs21	calibration	10702003	symptom_167	10702003	0.0007256000000000001	4.114874541060999	not_mentioned		not_mentioned	correct	ok	not_mentioned	released	unavailable
Haiku 5.5	imcs21	calibration	10702003	symptom_168	10702003	0.0007256000000000001	4.114874541060999	not_mentioned		not_mentioned	correct	ok	not_mentioned	released	unavailable
Haiku 5.5	imcs21	calibration	10702003	symptom_169	10702003	0.0007256000000000001	4.114874541060999	not_mentioned		not_mentioned	correct	ok	not_mentioned	released	unavailable
Haiku 5.5	imcs21	calibration	10702003	symptom_170	10702003	0.0007256000000000001	4.114874541060999	not_mentioned		not_mentioned	correct	ok	not_mentioned	released	unavailable
Haiku 5.5	imcs21	calibration	10702003	symptom_171	10702003	0.0007256000000000001	4.114874541060999	not_mentioned		not_mentioned	correct	ok	not_mentioned	released	unavailable
Haiku 5.5	imcs21	calibration	10702003	symptom_172	10702003	0.0007256000000000001	4.114874541060999	not_mentioned		not_mentioned	correct	ok	not_mentioned	released	unavailable
Haiku 5.5	imcs21	calibration	10702003	symptom_173	10702003	0.0007256000000000001	4.114874541060999	not_mentioned		not_mentioned	correct	ok	not_mentioned	released	unavailable
Haiku 5.5	imcs21	calibration	10702003	symptom_174	10702003	0.0007256000000000001	4.114874541060999	not_mentioned		not_mentioned	correct	ok	not_mentioned	released	unavailable
Haiku 5.5	imcs21	calibration	10702003	symptom_175	10702003	0.0007256000000000001	4.114874541060999	not_mentioned		not_mentioned	correct	ok	not_mentioned	released	unavailable
Haiku 5.5	imcs21	calibration	10702003	symptom_176	10702003	0.0007256000000000001	4.114874541060999	not_mentioned		not_mentioned	correct	ok	not_mentioned	released	unavailable
Haiku 5.5	imcs21	calibration	10702003	symptom_177	10702003	0.0007256000000000001	4.114874541060999	not_mentioned		not_mentioned	correct	ok	not_mentioned	released	unavailable
Haiku 5.5	imcs21	calibration	10702003	symptom_178	10702003	0.0007256000000000001	4.114874541060999	not_mentioned		not_mentioned	correct	ok	not_mentioned	released	unavailable
Haiku 5.5	imcs21	calibration	10702003	symptom_179	10702003	0.0007256000000000001	4.114874541060999	not_mentioned		not_mentioned	correct	ok	not_mentioned	released	unavailable
Haiku 5.5	imcs21	calibration	10702003	symptom_180	10702003	0.0007256000000000001	4.114874541060999	not_mentioned		not_mentioned	correct	ok	not_mentioned	released	unavailable
Haiku 5.5	imcs21	calibration	10702003	symptom_181	10702003	0.0007256000000000001	4.114874541060999	not_mentioned		not_mentioned	correct	ok	not_mentioned	released	unavailable
Haiku 5.5	imcs21	calibration	10702003	symptom_182	10702003	0.0007256000000000001	4.114874541060999	not_mentioned		not_mentioned	correct	ok	not_mentioned	released	unavailable
Haiku 5.5	imcs21	calibration	10702003	symptom_183	10702003	0.0007256000000000001	4.114874541060999	not_mentioned		not_mentioned	correct	ok	not_mentioned	released	unavailable
Haiku 5.5	imcs21	calibration	10702003	symptom_184	10702003	0.0007256000000000001	4.114874541060999	not_mentioned		not_mentioned	correct	ok	not_mentioned	released	unavailable
Haiku 5.5	imcs21	calibration	10702003	symptom_185	10702003	0.0007256000000000001	4.114874541060999	not_mentioned		not_mentioned	correct	ok	not_mentioned	released	unavailable
Haiku 5.5	imcs21	calibration	10702003	symptom_186	10702003	0.0007256000000000001	4.114874541060999	not_mentioned		not_mentioned	correct	ok	not_mentioned	released	unavailable
Haiku 5.5	imcs21	calibration	10702003	symptom_187	10702003	0.0007256000000000001	4.114874541060999	not_mentioned		not_mentioned	correct	ok	not_mentioned	released	unavailable
Haiku 5.5	imcs21	calibration	10702003	symptom_188	10702003	0.0007256000000000001	4.114874541060999	not_mentioned		not_mentioned	correct	ok	not_mentioned	released	unavailable
Haiku 5.5	imcs21	calibration	10702003	symptom_189	10702003	0.0007256000000000001	4.114874541060999	not_mentioned		not_mentioned	correct	ok	not_mentioned	released	unavailable
Haiku 5.5	imcs21	calibration	10702003	symptom_190	10702003	0.0007256000000000001	4.114874541060999	not_mentioned		not_mentioned	correct	ok	not_mentioned	released	unavailable
Haiku 5.5	imcs21	calibration	10702003	symptom_191	10702003	0.0007256000000000001	4.114874541060999	not_mentioned		not_mentioned	correct	ok	not_mentioned	released	unavailable
Haiku 5.5	imcs21	calibration	10702003	symptom_192	10702003	0.0007256000000000001	4.114874541060999	not_mentioned		not_mentioned	correct	ok	not_mentioned	released	unavailable
Haiku 5.5	imcs21	calibration	10702003	symptom_193	10702003	0.0007256000000000001	4.114874541060999	not_mentioned		not_mentioned	correct	ok	not_mentioned	released	unavailable
Haiku 5.5	imcs21	calibration	10702003	symptom_194	10702003	0.0007256000000000001	4.114874541060999	not_mentioned		not_mentioned	correct	ok	not_mentioned	released	unavailable
Haiku 5.5	imcs21	calibration	10702003	symptom_195	10702003	0.0007256000000000001	4.114874541060999	not_mentioned		not_mentioned	correct	ok	not_mentioned	released	unavailable
Haiku 5.5	imcs21	calibration	10702003	symptom_196	10702003	0.0007256000000000001	4.114874541060999	not_mentioned		not_mentioned	correct	ok	not_mentioned	released	unavailable
Haiku 5.5	imcs21	calibration	10702003	symptom_197	10702003	0.0007256000000000001	4.114874541060999	not_mentioned		not_mentioned	correct	ok	not_mentioned	released	unavailable
Haiku 5.5	imcs21	calibration	10702003	symptom_198	10702003	0.0007256000000000001	4.114874541060999	not_mentioned		not_mentioned	correct	ok	not_mentioned	released	unavailable
Haiku 5.5	imcs21	calibration	10702003	symptom_199	10702003	0.0007256000000000001	4.114874541060999	not_mentioned		not_mentioned	correct	ok	not_mentioned	released	unavailable
Haiku 5.5	imcs21	calibration	10702003	symptom_200	10702003	0.0007256000000000001	4.114874541060999	not_mentioned		not_mentioned	correct	ok	not_mentioned	released	unavailable
Haiku 5.5	imcs21	calibration	10702003	symptom_201	10702003	0.0007256000000000001	4.114874541060999	not_mentioned		not_mentioned	correct	ok	not_mentioned	released	unavailable
Haiku 5.5	imcs21	calibration	10702003	symptom_202	10702003	0.0007256000000000001	4.114874541060999	not_mentioned		not_mentioned	correct	ok	not_mentioned	released	unavailable
Haiku 5.5	imcs21	calibration	10702003	symptom_203	10702003	0.0007256000000000001	4.114874541060999	not_mentioned		not_mentioned	correct	ok	not_mentioned	released	unavailable
Haiku 5.5	imcs21	calibration	10702003	symptom_204	10702003	0.0007256000000000001	4.114874541060999	not_mentioned		not_mentioned	correct	ok	not_mentioned	released	unavailable
Haiku 5.5	imcs21	calibration	10702003	symptom_205	10702003	0.0007256000000000001	4.114874541060999	not_mentioned		not_mentioned	correct	ok	not_mentioned	released	unavailable
Haiku 5.5	imcs21	calibration	10702003	symptom_206	10702003	0.0007256000000000001	4.114874541060999	not_mentioned		not_mentioned	correct	ok	not_mentioned	released	unavailable
Haiku 5.5	imcs21	calibration	10702003	symptom_207	10702003	0.0007256000000000001	4.114874541060999	not_mentioned		not_mentioned	correct	ok	not_mentioned	released	unavailable
Haiku 5.5	imcs21	calibration	10702003	symptom_208	10702003	0.0007256000000000001	4.114874541060999	not_mentioned		not_mentioned	correct	ok	not_mentioned	released	unavailable
Haiku 5.5	imcs21	calibration	10702003	symptom_209	10702003	0.0007256000000000001	4.114874541060999	not_mentioned		not_mentioned	correct	ok	not_mentioned	released	unavailable
Haiku 5.5	imcs21	calibration	10702003	symptom_210	10702003	0.0007256000000000001	4.114874541060999	not_mentioned		not_mentioned	correct	ok	not_mentioned	released	unavailable
Haiku 5.5	imcs21	calibration	10702003	symptom_211	10702003	0.0007256000000000001	4.114874541060999	not_mentioned		not_mentioned	correct	ok	not_mentioned	released	unavailable
Haiku 5.5	imcs21	calibration	10702003	symptom_212	10702003	0.0007256000000000001	4.114874541060999	not_mentioned		not_mentioned	correct	ok	not_mentioned	released	unavailable
Haiku 5.5	imcs21	calibration	10702003	symptom_213	10702003	0.0007256000000000001	4.114874541060999	not_mentioned		not_mentioned	correct	ok	not_mentioned	released	unavailable
Haiku 5.5	imcs21	calibration	10702003	symptom_214	10702003	0.0007256000000000001	4.114874541060999	not_mentioned		not_mentioned	correct	ok	not_mentioned	released	unavailable
Haiku 5.5	imcs21	calibration	10702003	symptom_215	10702003	0.0007256000000000001	4.114874541060999	not_mentioned		not_mentioned	correct	ok	not_mentioned	released	unavailable
Haiku 5.5	imcs21	calibration	10702003	symptom_216	10702003	0.0007256000000000001	4.114874541060999	not_mentioned		not_mentioned	correct	ok	not_mentioned	released	unavailable
Haiku 5.5	imcs21	calibration	10702003	symptom_217	10702003	0.0007256000000000001	4.114874541060999	not_mentioned		not_mentioned	correct	ok	not_mentioned	released	unavailable
Haiku 5.5	imcs21	calibration	10702003	symptom_218	10702003	0.0007256000000000001	4.114874541060999	not_mentioned		not_mentioned	correct	ok	not_mentioned	released	unavailable
Haiku 5.5	imcs21	calibration	10702003	symptom_219	10702003	0.0007256000000000001	4.114874541060999	not_mentioned		not_mentioned	correct	ok	not_mentioned	released	unavailable
Haiku 5.5	imcs21	calibration	10702003	symptom_220	10702003	0.0007256000000000001	4.114874541060999	not_mentioned		not_mentioned	correct	ok	not_mentioned	released	unavailable
Haiku 5.5	imcs21	calibration	10702003	symptom_221	10702003	0.0007256000000000001	4.114874541060999	not_mentioned		not_mentioned	correct	ok	not_mentioned	released	unavailable
Haiku 5.5	imcs21	calibration	10702003	symptom_222	10702003	0.0007256000000000001	4.114874541060999	not_mentioned		not_mentioned	correct	ok	not_mentioned	released	unavailable
Haiku 5.5	imcs21	calibration	10702003	symptom_223	10702003	0.0007256000000000001	4.114874541060999	not_mentioned		not_mentioned	correct	ok	not_mentioned	released	unavailable
Haiku 5.5	imcs21	calibration	10702003	symptom_224	10702003	0.0007256000000000001	4.114874541060999	not_mentioned		not_mentioned	correct	ok	not_mentioned	released	unavailable
Haiku 5.5	imcs21	calibration	10702003	symptom_225	10702003	0.0007256000000000001	4.114874541060999	not_mentioned		not_mentioned	correct	ok	not_mentioned	released	unavailable
Haiku 5.5	imcs21	calibration	10702003	symptom_226	10702003	0.0007256000000000001	4.114874541060999	not_mentioned		not_mentioned	correct	ok	not_mentioned	released	unavailable
Haiku 5.5	imcs21	calibration	10702003	symptom_227	10702003	0.0007256000000000001	4.114874541060999	not_mentioned		not_mentioned	correct	ok	not_mentioned	released	unavailable
Haiku 5.5	imcs21	calibration	10702003	symptom_228	10702003	0.0007256000000000001	4.114874541060999	not_mentioned		not_mentioned	correct	ok	not_mentioned	released	unavailable
Haiku 5.5	imcs21	calibration	10702003	symptom_229	10702003	0.0007256000000000001	4.114874541060999	not_mentioned		not_mentioned	correct	ok	not_mentioned	released	unavailable
Haiku 5.5	imcs21	calibration	10702003	symptom_230	10702003	0.0007256000000000001	4.114874541060999	not_mentioned		not_mentioned	correct	ok	not_mentioned	released	unavailable
Haiku 5.5	imcs21	calibration	10702003	symptom_231	10702003	0.0007256000000000001	4.114874541060999	not_mentioned		not_mentioned	correct	ok	not_mentioned	released	unavailable
Haiku 5.5	imcs21	calibration	10702003	symptom_232	10702003	0.0007256000000000001	4.114874541060999	not_mentioned		not_mentioned	correct	ok	not_mentioned	released	unavailable
Haiku 5.5	imcs21	calibration	10702003	symptom_233	10702003	0.0007256000000000001	4.114874541060999	not_mentioned		not_mentioned	correct	ok	not_mentioned	released	unavailable
Haiku 5.5	imcs21	calibration	10702003	symptom_234	10702003	0.0007256000000000001	4.114874541060999	not_mentioned		not_mentioned	correct	ok	not_mentioned	released	unavailable
Haiku 5.5	imcs21	calibration	10702003	symptom_235	10702003	0.0007256000000000001	4.114874541060999	not_mentioned		not_mentioned	correct	ok	not_mentioned	released	unavailable
Haiku 5.5	imcs21	calibration	10702003	symptom_236	10702003	0.0007256000000000001	4.114874541060999	not_mentioned		not_mentioned	correct	ok	not_mentioned	released	unavailable
Haiku 5.5	imcs21	calibration	10702003	symptom_237	10702003	0.0007256000000000001	4.114874541060999	not_mentioned		not_mentioned	correct	ok	not_mentioned	released	unavailable
Haiku 5.5	imcs21	calibration	10702003	symptom_238	10702003	0.0007256000000000001	4.114874541060999	not_mentioned		not_mentioned	correct	ok	not_mentioned	released	unavailable
Haiku 5.5	imcs21	calibration	10702003	symptom_239	10702003	0.0007256000000000001	4.114874541060999	not_mentioned		not_mentioned	correct	ok	not_mentioned	released	unavailable
Haiku 5.5	imcs21	calibration	10702003	symptom_240	10702003	0.0007256000000000001	4.114874541060999	not_mentioned		not_mentioned	correct	ok	not_mentioned	released	unavailable
Haiku 5.5	imcs21	calibration	10702003	symptom_241	10702003	0.0007256000000000001	4.114874541060999	not_mentioned		not_mentioned	correct	ok	not_mentioned	released	unavailable
Haiku 5.5	imcs21	calibration	10702003	symptom_242	10702003	0.0007256000000000001	4.114874541060999	not_mentioned		not_mentioned	correct	ok	not_mentioned	released	unavailable
Haiku 5.5	imcs21	calibration	10702003	symptom_243	10702003	0.0007256000000000001	4.114874541060999	not_mentioned		not_mentioned	correct	ok	not_mentioned	released	unavailable
Haiku 5.5	imcs21	calibration	10702003	symptom_244	10702003	0.0007256000000000001	4.114874541060999	not_mentioned		not_mentioned	correct	ok	not_mentioned	released	unavailable
Haiku 5.5	imcs21	calibration	10702003	symptom_245	10702003	0.0007256000000000001	4.114874541060999	not_mentioned		not_mentioned	correct	ok	not_mentioned	released	unavailable
Haiku 5.5	imcs21	calibration	10702003	symptom_246	10702003	0.0007256000000000001	4.114874541060999	not_mentioned		not_mentioned	correct	ok	not_mentioned	released	unavailable
Haiku 5.5	imcs21	calibration	10702003	symptom_247	10702003	0.0007256000000000001	4.114874541060999	not_mentioned		not_mentioned	correct	ok	not_mentioned	released	unavailable
Haiku 5.5	imcs21	calibration	10702003	symptom_248	10702003	0.0007256000000000001	4.114874541060999	not_mentioned		not_mentioned	correct	ok	not_mentioned	released	unavailable
Haiku 5.5	imcs21	calibration	10702003	symptom_249	10702003	0.0007256000000000001	4.114874541060999	not_mentioned		not_mentioned	correct	ok	not_mentioned	released	unavailable
Haiku 5.5	imcs21	calibration	10702003	symptom_250	10702003	0.0007256000000000001	4.114874541060999	not_mentioned		not_mentioned	correct	ok	not_mentioned	released	unavailable
Haiku 5.5	imcs21	calibration	10702003	symptom_251	10702003	0.0007256000000000001	4.114874541060999	not_mentioned		not_mentioned	correct	ok	not_mentioned	released	unavailable
Haiku 5.5	imcs21	calibration	10702003	symptom_252	10702003	0.0007256000000000001	4.114874541060999	not_mentioned		not_mentioned	correct	ok	not_mentioned	released	unavailable
Haiku 5.5	imcs21	calibration	10702003	symptom_253	10702003	0.0007256000000000001	4.114874541060999	not_mentioned		not_mentioned	correct	ok	not_mentioned	released	unavailable
Haiku 5.5	imcs21	calibration	10702003	symptom_254	10702003	0.0007256000000000001	4.114874541060999	not_mentioned		not_mentioned	correct	ok	not_mentioned	released	unavailable
Haiku 5.5	imcs21	calibration	10702003	symptom_255	10702003	0.0007256000000000001	4.114874541060999	not_mentioned		not_mentioned	correct	ok	not_mentioned	released	unavailable
Haiku 5.5	imcs21	calibration	10702003	symptom_256	10702003	0.0007256000000000001	4.114874541060999	not_mentioned		not_mentioned	correct	ok	not_mentioned	released	unavailable
Haiku 5.5	imcs21	calibration	10702003	symptom_257	10702003	0.0007256000000000001	4.114874541060999	not_mentioned		not_mentioned	correct	ok	not_mentioned	released	unavailable
Haiku 5.5	imcs21	calibration	10702003	symptom_258	10702003	0.0007256000000000001	4.114874541060999	not_mentioned		not_mentioned	correct	ok	not_mentioned	released	unavailable
Haiku 5.5	imcs21	calibration	10702003	symptom_259	10702003	0.0007256000000000001	4.114874541060999	not_mentioned		not_mentioned	correct	ok	not_mentioned	released	unavailable
Haiku 5.5	imcs21	calibration	10702003	symptom_260	10702003	0.0007256000000000001	4.114874541060999	not_mentioned		not_mentioned	correct	ok	not_mentioned	released	unavailable
Haiku 5.5	imcs21	calibration	10702003	symptom_261	10702003	0.0007256000000000001	4.114874541060999	not_mentioned		not_mentioned	correct	ok	not_mentioned	released	unavailable
Haiku 5.5	imcs21	calibration	10702003	symptom_262	10702003	0.0007256000000000001	4.114874541060999	not_mentioned		not_mentioned	correct	ok	not_mentioned	released	unavailable
Haiku 5.5	imcs21	calibration	10702003	symptom_263	10702003	0.0007256000000000001	4.114874541060999	not_mentioned		not_mentioned	correct	ok	not_mentioned	released	unavailable
Haiku 5.5	imcs21	calibration	10702003	symptom_264	10702003	0.0007256000000000001	4.114874541060999	not_mentioned		not_mentioned	correct	ok	not_mentioned	released	unavailable
Haiku 5.5	imcs21	calibration	10702003	symptom_265	10702003	0.0007256000000000001	4.114874541060999	not_mentioned		not_mentioned	correct	ok	not_mentioned	released	unavailable
Haiku 5.5	imcs21	calibration	10702003	symptom_266	10702003	0.0007256000000000001	4.114874541060999	not_mentioned		not_mentioned	correct	ok	not_mentioned	released	unavailable
Haiku 5.5	imcs21	calibration	10702003	symptom_267	10702003	0.0007256000000000001	4.114874541060999	not_mentioned		not_mentioned	correct	ok	not_mentioned	released	unavailable
Haiku 5.5	imcs21	calibration	10702003	symptom_268	10702003	0.0007256000000000001	4.114874541060999	not_mentioned		not_mentioned	correct	ok	not_mentioned	released	unavailable
Haiku 5.5	imcs21	calibration	10702003	symptom_269	10702003	0.0007256000000000001	4.114874541060999	not_mentioned		not_mentioned	correct	ok	not_mentioned	released	unavailable
Haiku 5.5	imcs21	calibration	10702003	symptom_270	10702003	0.0007256000000000001	4.114874541060999	not_mentioned		not_mentioned	correct	ok	not_mentioned	released	unavailable
Haiku 5.5	imcs21	calibration	10702003	symptom_271	10702003	0.0007256000000000001	4.114874541060999	not_mentioned		not_mentioned	correct	ok	not_mentioned	released	unavailable
Haiku 5.5	imcs21	calibration	10702003	symptom_272	10702003	0.0007256000000000001	4.114874541060999	not_mentioned		not_mentioned	correct	ok	not_mentioned	released	unavailable
Haiku 5.5	imcs21	calibration	10702003	symptom_273	10702003	0.0007256000000000001	4.114874541060999	not_mentioned		not_mentioned	correct	ok	not_mentioned	released	unavailable
Haiku 5.5	imcs21	calibration	10702003	symptom_274	10702003	0.0007256000000000001	4.114874541060999	not_mentioned		not_mentioned	correct	ok	not_mentioned	released	unavailable
Haiku 5.5	imcs21	calibration	10702003	symptom_275	10702003	0.0007256000000000001	4.114874541060999	not_mentioned		not_mentioned	correct	ok	not_mentioned	released	unavailable
Haiku 5.5	imcs21	calibration	10702003	symptom_276	10702003	0.0007256000000000001	4.114874541060999	not_mentioned		not_mentioned	correct	ok	not_mentioned	released	unavailable
Haiku 5.5	imcs21	calibration	10702003	symptom_277	10702003	0.0007256000000000001	4.114874541060999	not_mentioned		not_mentioned	correct	ok	not_mentioned	released	unavailable
Haiku 5.5	imcs21	calibration	10702003	symptom_278	10702003	0.0007256000000000001	4.114874541060999	not_mentioned		not_mentioned	correct	ok	not_mentioned	released	unavailable
Haiku 5.5	imcs21	calibration	10702003	symptom_279	10702003	0.0007256000000000001	4.114874541060999	not_mentioned		not_mentioned	correct	ok	not_mentioned	released	unavailable
Haiku 5.5	imcs21	calibration	10702003	symptom_280	10702003	0.0007256000000000001	4.114874541060999	not_mentioned		not_mentioned	correct	ok	not_mentioned	released	unavailable
Haiku 5.5	imcs21	calibration	10702003	symptom_281	10702003	0.0007256000000000001	4.114874541060999	not_mentioned		not_mentioned	correct	ok	not_mentioned	released	unavailable
Haiku 5.5	imcs21	calibration	10702003	symptom_282	10702003	0.0007256000000000001	4.114874541060999	not_mentioned		not_mentioned	correct	ok	not_mentioned	released	unavailable
Haiku 5.5	imcs21	calibration	10702003	symptom_283	10702003	0.0007256000000000001	4.114874541060999	not_mentioned		not_mentioned	correct	ok	not_mentioned	released	unavailable
Haiku 5.5	imcs21	calibration	10702003	symptom_284	10702003	0.0007256000000000001	4.114874541060999	not_mentioned		not_mentioned	correct	ok	not_mentioned	released	unavailable
Haiku 5.5	imcs21	calibration	10702003	symptom_285	10702003	0.0007256000000000001	4.114874541060999	not_mentioned		not_mentioned	correct	ok	not_mentioned	released	unavailable
Haiku 5.5	imcs21	calibration	10702003	symptom_286	10702003	0.0007256000000000001	4.114874541060999	not_mentioned		not_mentioned	correct	ok	not_mentioned	released	unavailable
Haiku 5.5	imcs21	calibration	10702003	symptom_287	10702003	0.0007256000000000001	4.114874541060999	not_mentioned		not_mentioned	correct	ok	not_mentioned	released	unavailable
Haiku 5.5	imcs21	calibration	10702003	symptom_288	10702003	0.0007256000000000001	4.114874541060999	not_mentioned		not_mentioned	correct	ok	not_mentioned	released	unavailable
Haiku 5.5	imcs21	calibration	10702003	symptom_289	10702003	0.0007256000000000001	4.114874541060999	not_mentioned		not_mentioned	correct	ok	not_mentioned	released	unavailable
Haiku 5.5	imcs21	calibration	10702003	symptom_290	10702003	0.0007256000000000001	4.114874541060999	not_mentioned		not_mentioned	correct	ok	not_mentioned	released	unavailable
Haiku 5.5	imcs21	calibration	10702003	symptom_291	10702003	0.0007256000000000001	4.114874541060999	not_mentioned		not_mentioned	correct	ok	not_mentioned	released	unavailable
Haiku 5.5	imcs21	calibration	10702003	symptom_292	10702003	0.0007256000000000001	4.114874541060999	not_mentioned		not_mentioned	correct	ok	not_mentioned	released	unavailable
Haiku 5.5	imcs21	calibration	10702003	symptom_293	10702003	0.0007256000000000001	4.114874541060999	not_mentioned		not_mentioned	correct	ok	not_mentioned	released	unavailable
Haiku 5.5	imcs21	calibration	10702003	symptom_294	10702003	0.0007256000000000001	4.114874541060999	not_mentioned		not_mentioned	correct	ok	not_mentioned	released	unavailable
Haiku 5.5	imcs21	calibration	10702003	symptom_295	10702003	0.0007256000000000001	4.114874541060999	not_mentioned		not_mentioned	correct	ok	not_mentioned	released	unavailable
Haiku 5.5	imcs21	calibration	10702003	symptom_296	10702003	0.0007256000000000001	4.114874541060999	not_mentioned		not_mentioned	correct	ok	not_mentioned	released	unavailable
Haiku 5.5	imcs21	calibration	10702003	symptom_297	10702003	0.0007256000000000001	4.114874541060999	not_mentioned		not_mentioned	correct	ok	not_mentioned	released	unavailable
Haiku 5.5	imcs21	calibration	10702003	symptom_298	10702003	0.0007256000000000001	4.114874541060999	not_mentioned		not_mentioned	correct	ok	not_mentioned	released	unavailable
Haiku 5.5	imcs21	calibration	10702003	symptom_299	10702003	0.0007256000000000001	4.114874541060999	not_mentioned		not_mentioned	correct	ok	not_mentioned	released	unavailable
Haiku 5.5	imcs21	calibration	10702003	symptom_300	10702003	0.0007256000000000001	4.114874541060999	not_mentioned		not_mentioned	correct	ok	not_mentioned	released	unavailable
Haiku 5.5	imcs21	calibration	10702003	symptom_301	10702003	0.0007256000000000001	4.114874541060999	not_mentioned		not_mentioned	correct	ok	not_mentioned	released	unavailable
Haiku 5.5	imcs21	calibration	10702003	symptom_302	10702003	0.0007256000000000001	4.114874541060999	not_mentioned		not_mentioned	correct	ok	not_mentioned	released	unavailable
Haiku 5.5	imcs21	calibration	10702003	symptom_303	10702003	0.0007256000000000001	4.114874541060999	not_mentioned		not_mentioned	correct	ok	not_mentioned	released	unavailable
Haiku 5.5	imcs21	calibration	10702003	symptom_304	10702003	0.0007256000000000001	4.114874541060999	not_mentioned		not_mentioned	correct	ok	not_mentioned	released	unavailable
Haiku 5.5	imcs21	calibration	10702003	symptom_305	10702003	0.0007256000000000001	4.114874541060999	not_mentioned		not_mentioned	correct	ok	not_mentioned	released	unavailable
Haiku 5.5	imcs21	calibration	10702003	symptom_306	10702003	0.0007256000000000001	4.114874541060999	not_mentioned		not_mentioned	correct	ok	not_mentioned	released	unavailable
Haiku 5.5	imcs21	calibration	10702003	symptom_307	10702003	0.0007256000000000001	4.114874541060999	not_mentioned		not_mentioned	correct	ok	not_mentioned	released	unavailable
Haiku 5.5	imcs21	calibration	10702003	symptom_308	10702003	0.0007256000000000001	4.114874541060999	not_mentioned		not_mentioned	correct	ok	not_mentioned	released	unavailable
Haiku 5.5	imcs21	calibration	10702003	symptom_309	10702003	0.0007256000000000001	4.114874541060999	not_mentioned		not_mentioned	correct	ok	not_mentioned	released	unavailable
Haiku 5.5	imcs21	calibration	10702003	symptom_310	10702003	0.0007256000000000001	4.114874541060999	not_mentioned		not_mentioned	correct	ok	not_mentioned	released	unavailable
Haiku 5.5	imcs21	calibration	10702003	symptom_311	10702003	0.0007256000000000001	4.114874541060999	not_mentioned		not_mentioned	correct	ok	not_mentioned	released	unavailable
Haiku 5.5	imcs21	calibration	10702003	symptom_312	10702003	0.0007256000000000001	4.114874541060999	not_mentioned		not_mentioned	correct	ok	not_mentioned	released	unavailable
Haiku 5.5	imcs21	calibration	10702003	symptom_313	10702003	0.0007256000000000001	4.114874541060999	not_mentioned		not_mentioned	correct	ok	not_mentioned	released	unavailable
Haiku 5.5	imcs21	calibration	10702003	symptom_314	10702003	0.0007256000000000001	4.114874541060999	not_mentioned		not_mentioned	correct	ok	not_mentioned	released	unavailable
Haiku 5.5	imcs21	calibration	10702003	symptom_315	10702003	0.0007256000000000001	4.114874541060999	not_mentioned		not_mentioned	correct	ok	not_mentioned	released	unavailable
Haiku 5.5	imcs21	calibration	10702003	symptom_316	10702003	0.0007256000000000001	4.114874541060999	not_mentioned		not_mentioned	correct	ok	not_mentioned	released	unavailable
Haiku 5.5	imcs21	calibration	10702003	symptom_317	10702003	0.0007256000000000001	4.114874541060999	not_mentioned		not_mentioned	correct	ok	not_mentioned	released	unavailable
Haiku 5.5	imcs21	calibration	10702003	symptom_318	10702003	0.0007256000000000001	4.114874541060999	not_mentioned		not_mentioned	correct	ok	not_mentioned	released	unavailable
Haiku 5.5	imcs21	calibration	10702003	symptom_319	10702003	0.0007256000000000001	4.114874541060999	not_mentioned		not_mentioned	correct	ok	not_mentioned	released	unavailable
Haiku 5.5	imcs21	calibration	10702003	symptom_320	10702003	0.0007256000000000001	4.114874541060999	not_mentioned		not_mentioned	correct	ok	not_mentioned	released	unavailable
Haiku 5.5	imcs21	calibration	10702003	symptom_321	10702003	0.0007256000000000001	4.114874541060999	not_mentioned		not_mentioned	correct	ok	not_mentioned	released	unavailable
Haiku 5.5	imcs21	calibration	10702003	symptom_322	10702003	0.0007256000000000001	4.114874541060999	not_mentioned		not_mentioned	correct	ok	not_mentioned	released	unavailable
Haiku 5.5	imcs21	calibration	10702003	symptom_323	10702003	0.0007256000000000001	4.114874541060999	not_mentioned		not_mentioned	correct	ok	not_mentioned	released	unavailable
Haiku 5.5	imcs21	calibration	10702003	symptom_324	10702003	0.0007256000000000001	4.114874541060999	not_mentioned		not_mentioned	correct	ok	not_mentioned	released	unavailable
Haiku 5.5	imcs21	calibration	10702003	symptom_325	10702003	0.0007256000000000001	4.114874541060999	not_mentioned		not_mentioned	correct	ok	not_mentioned	released	unavailable
Haiku 5.5	imcs21	calibration	10702003	symptom_326	10702003	0.0007256000000000001	4.114874541060999	not_mentioned		not_mentioned	correct	ok	not_mentioned	released	unavailable
Haiku 5.5	imcs21	calibration	10702003	symptom_327	10702003	0.0007256000000000001	4.114874541060999	not_mentioned		not_mentioned	correct	ok	not_mentioned	released	unavailable
Haiku 5.5	imcs21	calibration	10702003	symptom_328	10702003	0.0007256000000000001	4.114874541060999	not_mentioned		not_mentioned	correct	ok	not_mentioned	released	unavailable
Haiku 5.5	imcs21	calibration	10702003	symptom_329	10702003	0.0007256000000000001	4.114874541060999	not_mentioned		not_mentioned	correct	ok	not_mentioned	released	unavailable
Haiku 5.5	imcs21	calibration	10702003	symptom_330	10702003	0.0007256000000000001	4.114874541060999	not_mentioned		not_mentioned	correct	ok	not_mentioned	released	unavailable
Haiku 5.5	imcs21	calibration	10705954	symptom_000	10705954	0.0006158	2.950104125076905	not_mentioned		not_mentioned	correct	ok	not_mentioned	released	unavailable
Haiku 5.5	imcs21	calibration	10705954	symptom_001	10705954	0.0006158	2.950104125076905	negative	0.95	negative	correct	ok	negative	released	reported_percentage
Haiku 5.5	imcs21	calibration	10705954	symptom_002	10705954	0.0006158	2.950104125076905	not_mentioned		not_mentioned	correct	ok	not_mentioned	released	unavailable
Haiku 5.5	imcs21	calibration	10705954	symptom_003	10705954	0.0006158	2.950104125076905	not_mentioned		not_mentioned	correct	ok	not_mentioned	released	unavailable
Haiku 5.5	imcs21	calibration	10705954	symptom_004	10705954	0.0006158	2.950104125076905	positive	0.9	positive	correct	ok	positive	released	reported_percentage
Haiku 5.5	imcs21	calibration	10705954	symptom_005	10705954	0.0006158	2.950104125076905	not_mentioned		not_mentioned	correct	ok	not_mentioned	released	unavailable
Haiku 5.5	imcs21	calibration	10705954	symptom_006	10705954	0.0006158	2.950104125076905	positive	0.9	positive	correct	ok	positive	released	reported_percentage
Haiku 5.5	imcs21	calibration	10705954	symptom_007	10705954	0.0006158	2.950104125076905	not_mentioned		not_mentioned	correct	ok	not_mentioned	released	unavailable
Haiku 5.5	imcs21	calibration	10705954	symptom_008	10705954	0.0006158	2.950104125076905	positive	0.9	positive	correct	ok	positive	released	reported_percentage
Haiku 5.5	imcs21	calibration	10705954	symptom_009	10705954	0.0006158	2.950104125076905	not_mentioned		not_mentioned	correct	ok	not_mentioned	released	unavailable
