## Supplementary material for "Evaluation of System One Models on Biomedical Texts": Experiment Results: experiment-results.csv (part 101 of 409)

model	dataset	split	case_id	field	source_cluster	case_cost_usd	case_latency_s	prediction	confidence	true_label	adjudication	status	released_label	reference_source	confidence_source	clean_case_id	case_role	error_probability
Haiku 5.5	imcs21	calibration	10846366	symptom_197	10846366	0.00039220000000000005	2.4704992501065135	not_mentioned		not_mentioned	correct	ok	not_mentioned	released	unavailable
Haiku 5.5	imcs21	calibration	10846366	symptom_198	10846366	0.00039220000000000005	2.4704992501065135	not_mentioned		not_mentioned	correct	ok	not_mentioned	released	unavailable
Haiku 5.5	imcs21	calibration	10846366	symptom_199	10846366	0.00039220000000000005	2.4704992501065135	not_mentioned		not_mentioned	correct	ok	not_mentioned	released	unavailable
Haiku 5.5	imcs21	calibration	10846366	symptom_200	10846366	0.00039220000000000005	2.4704992501065135	not_mentioned		not_mentioned	correct	ok	not_mentioned	released	unavailable
Haiku 5.5	imcs21	calibration	10846366	symptom_201	10846366	0.00039220000000000005	2.4704992501065135	not_mentioned		not_mentioned	correct	ok	not_mentioned	released	unavailable
Haiku 5.5	imcs21	calibration	10846366	symptom_202	10846366	0.00039220000000000005	2.4704992501065135	not_mentioned		not_mentioned	correct	ok	not_mentioned	released	unavailable
Haiku 5.5	imcs21	calibration	10846366	symptom_203	10846366	0.00039220000000000005	2.4704992501065135	not_mentioned		not_mentioned	correct	ok	not_mentioned	released	unavailable
Haiku 5.5	imcs21	calibration	10846366	symptom_204	10846366	0.00039220000000000005	2.4704992501065135	not_mentioned		not_mentioned	correct	ok	not_mentioned	released	unavailable
Haiku 5.5	imcs21	calibration	10846366	symptom_205	10846366	0.00039220000000000005	2.4704992501065135	not_mentioned		not_mentioned	correct	ok	not_mentioned	released	unavailable
Haiku 5.5	imcs21	calibration	10846366	symptom_206	10846366	0.00039220000000000005	2.4704992501065135	not_mentioned		not_mentioned	correct	ok	not_mentioned	released	unavailable
Haiku 5.5	imcs21	calibration	10846366	symptom_207	10846366	0.00039220000000000005	2.4704992501065135	not_mentioned		not_mentioned	correct	ok	not_mentioned	released	unavailable
Haiku 5.5	imcs21	calibration	10846366	symptom_208	10846366	0.00039220000000000005	2.4704992501065135	not_mentioned		not_mentioned	correct	ok	not_mentioned	released	unavailable
Haiku 5.5	imcs21	calibration	10846366	symptom_209	10846366	0.00039220000000000005	2.4704992501065135	not_mentioned		not_mentioned	correct	ok	not_mentioned	released	unavailable
Haiku 5.5	imcs21	calibration	10846366	symptom_210	10846366	0.00039220000000000005	2.4704992501065135	not_mentioned		not_mentioned	correct	ok	not_mentioned	released	unavailable
Haiku 5.5	imcs21	calibration	10846366	symptom_211	10846366	0.00039220000000000005	2.4704992501065135	not_mentioned		not_mentioned	correct	ok	not_mentioned	released	unavailable
Haiku 5.5	imcs21	calibration	10846366	symptom_212	10846366	0.00039220000000000005	2.4704992501065135	not_mentioned		not_mentioned	correct	ok	not_mentioned	released	unavailable
Haiku 5.5	imcs21	calibration	10846366	symptom_213	10846366	0.00039220000000000005	2.4704992501065135	not_mentioned		not_mentioned	correct	ok	not_mentioned	released	unavailable
Haiku 5.5	imcs21	calibration	10846366	symptom_214	10846366	0.00039220000000000005	2.4704992501065135	not_mentioned		not_mentioned	correct	ok	not_mentioned	released	unavailable
Haiku 5.5	imcs21	calibration	10846366	symptom_215	10846366	0.00039220000000000005	2.4704992501065135	not_mentioned		not_mentioned	correct	ok	not_mentioned	released	unavailable
Haiku 5.5	imcs21	calibration	10846366	symptom_216	10846366	0.00039220000000000005	2.4704992501065135	not_mentioned		not_mentioned	correct	ok	not_mentioned	released	unavailable
Haiku 5.5	imcs21	calibration	10846366	symptom_217	10846366	0.00039220000000000005	2.4704992501065135	not_mentioned		not_mentioned	correct	ok	not_mentioned	released	unavailable
Haiku 5.5	imcs21	calibration	10846366	symptom_218	10846366	0.00039220000000000005	2.4704992501065135	not_mentioned		not_mentioned	correct	ok	not_mentioned	released	unavailable
Haiku 5.5	imcs21	calibration	10846366	symptom_219	10846366	0.00039220000000000005	2.4704992501065135	not_mentioned		not_mentioned	correct	ok	not_mentioned	released	unavailable
Haiku 5.5	imcs21	calibration	10846366	symptom_220	10846366	0.00039220000000000005	2.4704992501065135	not_mentioned		not_mentioned	correct	ok	not_mentioned	released	unavailable
Haiku 5.5	imcs21	calibration	10846366	symptom_221	10846366	0.00039220000000000005	2.4704992501065135	not_mentioned		not_mentioned	correct	ok	not_mentioned	released	unavailable
Haiku 5.5	imcs21	calibration	10846366	symptom_222	10846366	0.00039220000000000005	2.4704992501065135	not_mentioned		not_mentioned	correct	ok	not_mentioned	released	unavailable
Haiku 5.5	imcs21	calibration	10846366	symptom_223	10846366	0.00039220000000000005	2.4704992501065135	not_mentioned		not_mentioned	correct	ok	not_mentioned	released	unavailable
Haiku 5.5	imcs21	calibration	10846366	symptom_224	10846366	0.00039220000000000005	2.4704992501065135	not_mentioned		not_mentioned	correct	ok	not_mentioned	released	unavailable
Haiku 5.5	imcs21	calibration	10846366	symptom_225	10846366	0.00039220000000000005	2.4704992501065135	not_mentioned		not_mentioned	correct	ok	not_mentioned	released	unavailable
Haiku 5.5	imcs21	calibration	10846366	symptom_226	10846366	0.00039220000000000005	2.4704992501065135	not_mentioned		not_mentioned	correct	ok	not_mentioned	released	unavailable
Haiku 5.5	imcs21	calibration	10846366	symptom_227	10846366	0.00039220000000000005	2.4704992501065135	not_mentioned		not_mentioned	correct	ok	not_mentioned	released	unavailable
Haiku 5.5	imcs21	calibration	10846366	symptom_228	10846366	0.00039220000000000005	2.4704992501065135	not_mentioned		not_mentioned	correct	ok	not_mentioned	released	unavailable
Haiku 5.5	imcs21	calibration	10846366	symptom_229	10846366	0.00039220000000000005	2.4704992501065135	not_mentioned		not_mentioned	correct	ok	not_mentioned	released	unavailable
Haiku 5.5	imcs21	calibration	10846366	symptom_230	10846366	0.00039220000000000005	2.4704992501065135	not_mentioned		not_mentioned	correct	ok	not_mentioned	released	unavailable
Haiku 5.5	imcs21	calibration	10846366	symptom_231	10846366	0.00039220000000000005	2.4704992501065135	not_mentioned		not_mentioned	correct	ok	not_mentioned	released	unavailable
Haiku 5.5	imcs21	calibration	10846366	symptom_232	10846366	0.00039220000000000005	2.4704992501065135	not_mentioned		not_mentioned	correct	ok	not_mentioned	released	unavailable
Haiku 5.5	imcs21	calibration	10846366	symptom_233	10846366	0.00039220000000000005	2.4704992501065135	not_mentioned		not_mentioned	correct	ok	not_mentioned	released	unavailable
Haiku 5.5	imcs21	calibration	10846366	symptom_234	10846366	0.00039220000000000005	2.4704992501065135	not_mentioned		not_mentioned	correct	ok	not_mentioned	released	unavailable
Haiku 5.5	imcs21	calibration	10846366	symptom_235	10846366	0.00039220000000000005	2.4704992501065135	not_mentioned		not_mentioned	correct	ok	not_mentioned	released	unavailable
Haiku 5.5	imcs21	calibration	10846366	symptom_236	10846366	0.00039220000000000005	2.4704992501065135	not_mentioned		not_mentioned	correct	ok	not_mentioned	released	unavailable
Haiku 5.5	imcs21	calibration	10846366	symptom_237	10846366	0.00039220000000000005	2.4704992501065135	not_mentioned		not_mentioned	correct	ok	not_mentioned	released	unavailable
Haiku 5.5	imcs21	calibration	10846366	symptom_238	10846366	0.00039220000000000005	2.4704992501065135	not_mentioned		not_mentioned	correct	ok	not_mentioned	released	unavailable
Haiku 5.5	imcs21	calibration	10846366	symptom_239	10846366	0.00039220000000000005	2.4704992501065135	not_mentioned		not_mentioned	correct	ok	not_mentioned	released	unavailable
Haiku 5.5	imcs21	calibration	10846366	symptom_240	10846366	0.00039220000000000005	2.4704992501065135	not_mentioned		not_mentioned	correct	ok	not_mentioned	released	unavailable
Haiku 5.5	imcs21	calibration	10846366	symptom_241	10846366	0.00039220000000000005	2.4704992501065135	not_mentioned		not_mentioned	correct	ok	not_mentioned	released	unavailable
Haiku 5.5	imcs21	calibration	10846366	symptom_242	10846366	0.00039220000000000005	2.4704992501065135	not_mentioned		not_mentioned	correct	ok	not_mentioned	released	unavailable
Haiku 5.5	imcs21	calibration	10846366	symptom_243	10846366	0.00039220000000000005	2.4704992501065135	not_mentioned		not_mentioned	correct	ok	not_mentioned	released	unavailable
Haiku 5.5	imcs21	calibration	10846366	symptom_244	10846366	0.00039220000000000005	2.4704992501065135	not_mentioned		not_mentioned	correct	ok	not_mentioned	released	unavailable
Haiku 5.5	imcs21	calibration	10846366	symptom_245	10846366	0.00039220000000000005	2.4704992501065135	not_mentioned		not_mentioned	correct	ok	not_mentioned	released	unavailable
Haiku 5.5	imcs21	calibration	10846366	symptom_246	10846366	0.00039220000000000005	2.4704992501065135	not_mentioned		not_mentioned	correct	ok	not_mentioned	released	unavailable
Haiku 5.5	imcs21	calibration	10846366	symptom_247	10846366	0.00039220000000000005	2.4704992501065135	not_mentioned		not_mentioned	correct	ok	not_mentioned	released	unavailable
Haiku 5.5	imcs21	calibration	10846366	symptom_248	10846366	0.00039220000000000005	2.4704992501065135	not_mentioned		not_mentioned	correct	ok	not_mentioned	released	unavailable
Haiku 5.5	imcs21	calibration	10846366	symptom_249	10846366	0.00039220000000000005	2.4704992501065135	not_mentioned		not_mentioned	correct	ok	not_mentioned	released	unavailable
Haiku 5.5	imcs21	calibration	10846366	symptom_250	10846366	0.00039220000000000005	2.4704992501065135	not_mentioned		not_mentioned	correct	ok	not_mentioned	released	unavailable
Haiku 5.5	imcs21	calibration	10846366	symptom_251	10846366	0.00039220000000000005	2.4704992501065135	not_mentioned		not_mentioned	correct	ok	not_mentioned	released	unavailable
Haiku 5.5	imcs21	calibration	10846366	symptom_252	10846366	0.00039220000000000005	2.4704992501065135	not_mentioned		not_mentioned	correct	ok	not_mentioned	released	unavailable
Haiku 5.5	imcs21	calibration	10846366	symptom_253	10846366	0.00039220000000000005	2.4704992501065135	not_mentioned		not_mentioned	correct	ok	not_mentioned	released	unavailable
Haiku 5.5	imcs21	calibration	10846366	symptom_254	10846366	0.00039220000000000005	2.4704992501065135	not_mentioned		not_mentioned	correct	ok	not_mentioned	released	unavailable
Haiku 5.5	imcs21	calibration	10846366	symptom_255	10846366	0.00039220000000000005	2.4704992501065135	not_mentioned		not_mentioned	correct	ok	not_mentioned	released	unavailable
Haiku 5.5	imcs21	calibration	10846366	symptom_256	10846366	0.00039220000000000005	2.4704992501065135	not_mentioned		not_mentioned	correct	ok	not_mentioned	released	unavailable
Haiku 5.5	imcs21	calibration	10846366	symptom_257	10846366	0.00039220000000000005	2.4704992501065135	not_mentioned		not_mentioned	correct	ok	not_mentioned	released	unavailable
Haiku 5.5	imcs21	calibration	10846366	symptom_258	10846366	0.00039220000000000005	2.4704992501065135	not_mentioned		not_mentioned	correct	ok	not_mentioned	released	unavailable
Haiku 5.5	imcs21	calibration	10846366	symptom_259	10846366	0.00039220000000000005	2.4704992501065135	not_mentioned		not_mentioned	correct	ok	not_mentioned	released	unavailable
Haiku 5.5	imcs21	calibration	10846366	symptom_260	10846366	0.00039220000000000005	2.4704992501065135	not_mentioned		not_mentioned	correct	ok	not_mentioned	released	unavailable
Haiku 5.5	imcs21	calibration	10846366	symptom_261	10846366	0.00039220000000000005	2.4704992501065135	not_mentioned		not_mentioned	correct	ok	not_mentioned	released	unavailable
Haiku 5.5	imcs21	calibration	10846366	symptom_262	10846366	0.00039220000000000005	2.4704992501065135	not_mentioned		not_mentioned	correct	ok	not_mentioned	released	unavailable
Haiku 5.5	imcs21	calibration	10846366	symptom_263	10846366	0.00039220000000000005	2.4704992501065135	not_mentioned		not_mentioned	correct	ok	not_mentioned	released	unavailable
Haiku 5.5	imcs21	calibration	10846366	symptom_264	10846366	0.00039220000000000005	2.4704992501065135	not_mentioned		not_mentioned	correct	ok	not_mentioned	released	unavailable
Haiku 5.5	imcs21	calibration	10846366	symptom_265	10846366	0.00039220000000000005	2.4704992501065135	not_mentioned		not_mentioned	correct	ok	not_mentioned	released	unavailable
Haiku 5.5	imcs21	calibration	10846366	symptom_266	10846366	0.00039220000000000005	2.4704992501065135	not_mentioned		not_mentioned	correct	ok	not_mentioned	released	unavailable
Haiku 5.5	imcs21	calibration	10846366	symptom_267	10846366	0.00039220000000000005	2.4704992501065135	not_mentioned		not_mentioned	correct	ok	not_mentioned	released	unavailable
Haiku 5.5	imcs21	calibration	10846366	symptom_268	10846366	0.00039220000000000005	2.4704992501065135	not_mentioned		not_mentioned	correct	ok	not_mentioned	released	unavailable
Haiku 5.5	imcs21	calibration	10846366	symptom_269	10846366	0.00039220000000000005	2.4704992501065135	not_mentioned		not_mentioned	correct	ok	not_mentioned	released	unavailable
Haiku 5.5	imcs21	calibration	10846366	symptom_270	10846366	0.00039220000000000005	2.4704992501065135	not_mentioned		not_mentioned	correct	ok	not_mentioned	released	unavailable
Haiku 5.5	imcs21	calibration	10846366	symptom_271	10846366	0.00039220000000000005	2.4704992501065135	not_mentioned		not_mentioned	correct	ok	not_mentioned	released	unavailable
Haiku 5.5	imcs21	calibration	10846366	symptom_272	10846366	0.00039220000000000005	2.4704992501065135	not_mentioned		not_mentioned	correct	ok	not_mentioned	released	unavailable
Haiku 5.5	imcs21	calibration	10846366	symptom_273	10846366	0.00039220000000000005	2.4704992501065135	not_mentioned		not_mentioned	correct	ok	not_mentioned	released	unavailable
Haiku 5.5	imcs21	calibration	10846366	symptom_274	10846366	0.00039220000000000005	2.4704992501065135	not_mentioned		not_mentioned	correct	ok	not_mentioned	released	unavailable
Haiku 5.5	imcs21	calibration	10846366	symptom_275	10846366	0.00039220000000000005	2.4704992501065135	not_mentioned		not_mentioned	correct	ok	not_mentioned	released	unavailable
Haiku 5.5	imcs21	calibration	10846366	symptom_276	10846366	0.00039220000000000005	2.4704992501065135	not_mentioned		not_mentioned	correct	ok	not_mentioned	released	unavailable
Haiku 5.5	imcs21	calibration	10846366	symptom_277	10846366	0.00039220000000000005	2.4704992501065135	not_mentioned		not_mentioned	correct	ok	not_mentioned	released	unavailable
Haiku 5.5	imcs21	calibration	10846366	symptom_278	10846366	0.00039220000000000005	2.4704992501065135	not_mentioned		not_mentioned	correct	ok	not_mentioned	released	unavailable
Haiku 5.5	imcs21	calibration	10846366	symptom_279	10846366	0.00039220000000000005	2.4704992501065135	not_mentioned		not_mentioned	correct	ok	not_mentioned	released	unavailable
Haiku 5.5	imcs21	calibration	10846366	symptom_280	10846366	0.00039220000000000005	2.4704992501065135	not_mentioned		not_mentioned	correct	ok	not_mentioned	released	unavailable
Haiku 5.5	imcs21	calibration	10846366	symptom_281	10846366	0.00039220000000000005	2.4704992501065135	not_mentioned		not_mentioned	correct	ok	not_mentioned	released	unavailable
Haiku 5.5	imcs21	calibration	10846366	symptom_282	10846366	0.00039220000000000005	2.4704992501065135	not_mentioned		not_mentioned	correct	ok	not_mentioned	released	unavailable
Haiku 5.5	imcs21	calibration	10846366	symptom_283	10846366	0.00039220000000000005	2.4704992501065135	not_mentioned		not_mentioned	correct	ok	not_mentioned	released	unavailable
Haiku 5.5	imcs21	calibration	10846366	symptom_284	10846366	0.00039220000000000005	2.4704992501065135	not_mentioned		not_mentioned	correct	ok	not_mentioned	released	unavailable
Haiku 5.5	imcs21	calibration	10846366	symptom_285	10846366	0.00039220000000000005	2.4704992501065135	not_mentioned		not_mentioned	correct	ok	not_mentioned	released	unavailable
Haiku 5.5	imcs21	calibration	10846366	symptom_286	10846366	0.00039220000000000005	2.4704992501065135	not_mentioned		not_mentioned	correct	ok	not_mentioned	released	unavailable
Haiku 5.5	imcs21	calibration	10846366	symptom_287	10846366	0.00039220000000000005	2.4704992501065135	not_mentioned		not_mentioned	correct	ok	not_mentioned	released	unavailable
Haiku 5.5	imcs21	calibration	10846366	symptom_288	10846366	0.00039220000000000005	2.4704992501065135	not_mentioned		not_mentioned	correct	ok	not_mentioned	released	unavailable
Haiku 5.5	imcs21	calibration	10846366	symptom_289	10846366	0.00039220000000000005	2.4704992501065135	not_mentioned		not_mentioned	correct	ok	not_mentioned	released	unavailable
Haiku 5.5	imcs21	calibration	10846366	symptom_290	10846366	0.00039220000000000005	2.4704992501065135	not_mentioned		not_mentioned	correct	ok	not_mentioned	released	unavailable
Haiku 5.5	imcs21	calibration	10846366	symptom_291	10846366	0.00039220000000000005	2.4704992501065135	not_mentioned		not_mentioned	correct	ok	not_mentioned	released	unavailable
Haiku 5.5	imcs21	calibration	10846366	symptom_292	10846366	0.00039220000000000005	2.4704992501065135	not_mentioned		not_mentioned	correct	ok	not_mentioned	released	unavailable
Haiku 5.5	imcs21	calibration	10846366	symptom_293	10846366	0.00039220000000000005	2.4704992501065135	not_mentioned		not_mentioned	correct	ok	not_mentioned	released	unavailable
Haiku 5.5	imcs21	calibration	10846366	symptom_294	10846366	0.00039220000000000005	2.4704992501065135	not_mentioned		not_mentioned	correct	ok	not_mentioned	released	unavailable
Haiku 5.5	imcs21	calibration	10846366	symptom_295	10846366	0.00039220000000000005	2.4704992501065135	not_mentioned		not_mentioned	correct	ok	not_mentioned	released	unavailable
Haiku 5.5	imcs21	calibration	10846366	symptom_296	10846366	0.00039220000000000005	2.4704992501065135	not_mentioned		not_mentioned	correct	ok	not_mentioned	released	unavailable
Haiku 5.5	imcs21	calibration	10846366	symptom_297	10846366	0.00039220000000000005	2.4704992501065135	not_mentioned		not_mentioned	correct	ok	not_mentioned	released	unavailable
Haiku 5.5	imcs21	calibration	10846366	symptom_298	10846366	0.00039220000000000005	2.4704992501065135	not_mentioned		not_mentioned	correct	ok	not_mentioned	released	unavailable
Haiku 5.5	imcs21	calibration	10846366	symptom_299	10846366	0.00039220000000000005	2.4704992501065135	not_mentioned		not_mentioned	correct	ok	not_mentioned	released	unavailable
Haiku 5.5	imcs21	calibration	10846366	symptom_300	10846366	0.00039220000000000005	2.4704992501065135	not_mentioned		not_mentioned	correct	ok	not_mentioned	released	unavailable
Haiku 5.5	imcs21	calibration	10846366	symptom_301	10846366	0.00039220000000000005	2.4704992501065135	not_mentioned		not_mentioned	correct	ok	not_mentioned	released	unavailable
Haiku 5.5	imcs21	calibration	10846366	symptom_302	10846366	0.00039220000000000005	2.4704992501065135	not_mentioned		not_mentioned	correct	ok	not_mentioned	released	unavailable
Haiku 5.5	imcs21	calibration	10846366	symptom_303	10846366	0.00039220000000000005	2.4704992501065135	not_mentioned		not_mentioned	correct	ok	not_mentioned	released	unavailable
Haiku 5.5	imcs21	calibration	10846366	symptom_304	10846366	0.00039220000000000005	2.4704992501065135	not_mentioned		not_mentioned	correct	ok	not_mentioned	released	unavailable
Haiku 5.5	imcs21	calibration	10846366	symptom_305	10846366	0.00039220000000000005	2.4704992501065135	not_mentioned		not_mentioned	correct	ok	not_mentioned	released	unavailable
Haiku 5.5	imcs21	calibration	10846366	symptom_306	10846366	0.00039220000000000005	2.4704992501065135	not_mentioned		not_mentioned	correct	ok	not_mentioned	released	unavailable
Haiku 5.5	imcs21	calibration	10846366	symptom_307	10846366	0.00039220000000000005	2.4704992501065135	not_mentioned		not_mentioned	correct	ok	not_mentioned	released	unavailable
Haiku 5.5	imcs21	calibration	10846366	symptom_308	10846366	0.00039220000000000005	2.4704992501065135	not_mentioned		not_mentioned	correct	ok	not_mentioned	released	unavailable
Haiku 5.5	imcs21	calibration	10846366	symptom_309	10846366	0.00039220000000000005	2.4704992501065135	not_mentioned		not_mentioned	correct	ok	not_mentioned	released	unavailable
Haiku 5.5	imcs21	calibration	10846366	symptom_310	10846366	0.00039220000000000005	2.4704992501065135	not_mentioned		not_mentioned	correct	ok	not_mentioned	released	unavailable
Haiku 5.5	imcs21	calibration	10846366	symptom_311	10846366	0.00039220000000000005	2.4704992501065135	not_mentioned		not_mentioned	correct	ok	not_mentioned	released	unavailable
Haiku 5.5	imcs21	calibration	10846366	symptom_312	10846366	0.00039220000000000005	2.4704992501065135	not_mentioned		not_mentioned	correct	ok	not_mentioned	released	unavailable
Haiku 5.5	imcs21	calibration	10846366	symptom_313	10846366	0.00039220000000000005	2.4704992501065135	not_mentioned		not_mentioned	correct	ok	not_mentioned	released	unavailable
Haiku 5.5	imcs21	calibration	10846366	symptom_314	10846366	0.00039220000000000005	2.4704992501065135	not_mentioned		not_mentioned	correct	ok	not_mentioned	released	unavailable
Haiku 5.5	imcs21	calibration	10846366	symptom_315	10846366	0.00039220000000000005	2.4704992501065135	not_mentioned		not_mentioned	correct	ok	not_mentioned	released	unavailable
Haiku 5.5	imcs21	calibration	10846366	symptom_316	10846366	0.00039220000000000005	2.4704992501065135	not_mentioned		not_mentioned	correct	ok	not_mentioned	released	unavailable
Haiku 5.5	imcs21	calibration	10846366	symptom_317	10846366	0.00039220000000000005	2.4704992501065135	not_mentioned		not_mentioned	correct	ok	not_mentioned	released	unavailable
Haiku 5.5	imcs21	calibration	10846366	symptom_318	10846366	0.00039220000000000005	2.4704992501065135	not_mentioned		not_mentioned	correct	ok	not_mentioned	released	unavailable
Haiku 5.5	imcs21	calibration	10846366	symptom_319	10846366	0.00039220000000000005	2.4704992501065135	not_mentioned		not_mentioned	correct	ok	not_mentioned	released	unavailable
Haiku 5.5	imcs21	calibration	10846366	symptom_320	10846366	0.00039220000000000005	2.4704992501065135	not_mentioned		not_mentioned	correct	ok	not_mentioned	released	unavailable
Haiku 5.5	imcs21	calibration	10846366	symptom_321	10846366	0.00039220000000000005	2.4704992501065135	not_mentioned		not_mentioned	correct	ok	not_mentioned	released	unavailable
Haiku 5.5	imcs21	calibration	10846366	symptom_322	10846366	0.00039220000000000005	2.4704992501065135	not_mentioned		not_mentioned	correct	ok	not_mentioned	released	unavailable
Haiku 5.5	imcs21	calibration	10846366	symptom_323	10846366	0.00039220000000000005	2.4704992501065135	not_mentioned		not_mentioned	correct	ok	not_mentioned	released	unavailable
Haiku 5.5	imcs21	calibration	10846366	symptom_324	10846366	0.00039220000000000005	2.4704992501065135	not_mentioned		not_mentioned	correct	ok	not_mentioned	released	unavailable
Haiku 5.5	imcs21	calibration	10846366	symptom_325	10846366	0.00039220000000000005	2.4704992501065135	not_mentioned		not_mentioned	correct	ok	not_mentioned	released	unavailable
Haiku 5.5	imcs21	calibration	10846366	symptom_326	10846366	0.00039220000000000005	2.4704992501065135	not_mentioned		not_mentioned	correct	ok	not_mentioned	released	unavailable
Haiku 5.5	imcs21	calibration	10846366	symptom_327	10846366	0.00039220000000000005	2.4704992501065135	not_mentioned		not_mentioned	correct	ok	not_mentioned	released	unavailable
Haiku 5.5	imcs21	calibration	10846366	symptom_328	10846366	0.00039220000000000005	2.4704992501065135	not_mentioned		not_mentioned	correct	ok	not_mentioned	released	unavailable
Haiku 5.5	imcs21	calibration	10846366	symptom_329	10846366	0.00039220000000000005	2.4704992501065135	not_mentioned		not_mentioned	correct	ok	not_mentioned	released	unavailable
Haiku 5.5	imcs21	calibration	10846366	symptom_330	10846366	0.00039220000000000005	2.4704992501065135	not_mentioned		not_mentioned	correct	ok	not_mentioned	released	unavailable
Haiku 5.5	imcs21	calibration	10846852	symptom_000	10846852	0.0006246	3.4379223331343383	not_mentioned		not_mentioned	correct	ok	not_mentioned	released	unavailable
Haiku 5.5	imcs21	calibration	10846852	symptom_001	10846852	0.0006246	3.4379223331343383	not_mentioned		not_mentioned	correct	ok	not_mentioned	released	unavailable
Haiku 5.5	imcs21	calibration	10846852	symptom_002	10846852	0.0006246	3.4379223331343383	uncertain	0.55	negative	incorrect	ok	negative	released	reported_percentage
Haiku 5.5	imcs21	calibration	10846852	symptom_003	10846852	0.0006246	3.4379223331343383	positive	0.88	positive	correct	ok	positive	released	reported_percentage
Haiku 5.5	imcs21	calibration	10846852	symptom_004	10846852	0.0006246	3.4379223331343383	not_mentioned		not_mentioned	correct	ok	not_mentioned	released	unavailable
Haiku 5.5	imcs21	calibration	10846852	symptom_005	10846852	0.0006246	3.4379223331343383	not_mentioned		not_mentioned	correct	ok	not_mentioned	released	unavailable
Haiku 5.5	imcs21	calibration	10846852	symptom_006	10846852	0.0006246	3.4379223331343383	not_mentioned		not_mentioned	correct	ok	not_mentioned	released	unavailable
Haiku 5.5	imcs21	calibration	10846852	symptom_007	10846852	0.0006246	3.4379223331343383	not_mentioned		not_mentioned	correct	ok	not_mentioned	released	unavailable
Haiku 5.5	imcs21	calibration	10846852	symptom_008	10846852	0.0006246	3.4379223331343383	not_mentioned		not_mentioned	correct	ok	not_mentioned	released	unavailable
Haiku 5.5	imcs21	calibration	10846852	symptom_009	10846852	0.0006246	3.4379223331343383	not_mentioned		not_mentioned	correct	ok	not_mentioned	released	unavailable
Haiku 5.5	imcs21	calibration	10846852	symptom_010	10846852	0.0006246	3.4379223331343383	not_mentioned		not_mentioned	correct	ok	not_mentioned	released	unavailable
Haiku 5.5	imcs21	calibration	10846852	symptom_011	10846852	0.0006246	3.4379223331343383	not_mentioned		not_mentioned	correct	ok	not_mentioned	released	unavailable
Haiku 5.5	imcs21	calibration	10846852	symptom_012	10846852	0.0006246	3.4379223331343383	not_mentioned		not_mentioned	correct	ok	not_mentioned	released	unavailable
Haiku 5.5	imcs21	calibration	10846852	symptom_013	10846852	0.0006246	3.4379223331343383	uncertain	0.45	not_mentioned	incorrect	ok	not_mentioned	released	reported_percentage
Haiku 5.5	imcs21	calibration	10846852	symptom_014	10846852	0.0006246	3.4379223331343383	not_mentioned		not_mentioned	correct	ok	not_mentioned	released	unavailable
Haiku 5.5	imcs21	calibration	10846852	symptom_015	10846852	0.0006246	3.4379223331343383	not_mentioned		not_mentioned	correct	ok	not_mentioned	released	unavailable
Haiku 5.5	imcs21	calibration	10846852	symptom_016	10846852	0.0006246	3.4379223331343383	not_mentioned		not_mentioned	correct	ok	not_mentioned	released	unavailable
Haiku 5.5	imcs21	calibration	10846852	symptom_017	10846852	0.0006246	3.4379223331343383	not_mentioned		not_mentioned	correct	ok	not_mentioned	released	unavailable
Haiku 5.5	imcs21	calibration	10846852	symptom_018	10846852	0.0006246	3.4379223331343383	not_mentioned		not_mentioned	correct	ok	not_mentioned	released	unavailable
Haiku 5.5	imcs21	calibration	10846852	symptom_019	10846852	0.0006246	3.4379223331343383	not_mentioned		not_mentioned	correct	ok	not_mentioned	released	unavailable
Haiku 5.5	imcs21	calibration	10846852	symptom_020	10846852	0.0006246	3.4379223331343383	not_mentioned		not_mentioned	correct	ok	not_mentioned	released	unavailable
Haiku 5.5	imcs21	calibration	10846852	symptom_021	10846852	0.0006246	3.4379223331343383	not_mentioned		not_mentioned	correct	ok	not_mentioned	released	unavailable
Haiku 5.5	imcs21	calibration	10846852	symptom_022	10846852	0.0006246	3.4379223331343383	not_mentioned		not_mentioned	correct	ok	not_mentioned	released	unavailable
Haiku 5.5	imcs21	calibration	10846852	symptom_023	10846852	0.0006246	3.4379223331343383	not_mentioned		not_mentioned	correct	ok	not_mentioned	released	unavailable
Haiku 5.5	imcs21	calibration	10846852	symptom_024	10846852	0.0006246	3.4379223331343383	not_mentioned		not_mentioned	correct	ok	not_mentioned	released	unavailable
Haiku 5.5	imcs21	calibration	10846852	symptom_025	10846852	0.0006246	3.4379223331343383	not_mentioned		not_mentioned	correct	ok	not_mentioned	released	unavailable
Haiku 5.5	imcs21	calibration	10846852	symptom_026	10846852	0.0006246	3.4379223331343383	positive	0.85	positive	correct	ok	positive	released	reported_percentage
Haiku 5.5	imcs21	calibration	10846852	symptom_027	10846852	0.0006246	3.4379223331343383	uncertain	0.35	uncertain	correct	ok	uncertain	released	reported_percentage
Haiku 5.5	imcs21	calibration	10846852	symptom_028	10846852	0.0006246	3.4379223331343383	not_mentioned		not_mentioned	correct	ok	not_mentioned	released	unavailable
Haiku 5.5	imcs21	calibration	10846852	symptom_029	10846852	0.0006246	3.4379223331343383	not_mentioned		not_mentioned	correct	ok	not_mentioned	released	unavailable
Haiku 5.5	imcs21	calibration	10846852	symptom_030	10846852	0.0006246	3.4379223331343383	not_mentioned		not_mentioned	correct	ok	not_mentioned	released	unavailable
Haiku 5.5	imcs21	calibration	10846852	symptom_031	10846852	0.0006246	3.4379223331343383	not_mentioned		not_mentioned	correct	ok	not_mentioned	released	unavailable
Haiku 5.5	imcs21	calibration	10846852	symptom_032	10846852	0.0006246	3.4379223331343383	not_mentioned		not_mentioned	correct	ok	not_mentioned	released	unavailable
Haiku 5.5	imcs21	calibration	10846852	symptom_033	10846852	0.0006246	3.4379223331343383	not_mentioned		not_mentioned	correct	ok	not_mentioned	released	unavailable
Haiku 5.5	imcs21	calibration	10846852	symptom_034	10846852	0.0006246	3.4379223331343383	not_mentioned		not_mentioned	correct	ok	not_mentioned	released	unavailable
Haiku 5.5	imcs21	calibration	10846852	symptom_035	10846852	0.0006246	3.4379223331343383	not_mentioned		not_mentioned	correct	ok	not_mentioned	released	unavailable
Haiku 5.5	imcs21	calibration	10846852	symptom_036	10846852	0.0006246	3.4379223331343383	not_mentioned		not_mentioned	correct	ok	not_mentioned	released	unavailable
Haiku 5.5	imcs21	calibration	10846852	symptom_037	10846852	0.0006246	3.4379223331343383	not_mentioned		not_mentioned	correct	ok	not_mentioned	released	unavailable
Haiku 5.5	imcs21	calibration	10846852	symptom_038	10846852	0.0006246	3.4379223331343383	not_mentioned		not_mentioned	correct	ok	not_mentioned	released	unavailable
Haiku 5.5	imcs21	calibration	10846852	symptom_039	10846852	0.0006246	3.4379223331343383	not_mentioned		not_mentioned	correct	ok	not_mentioned	released	unavailable
Haiku 5.5	imcs21	calibration	10846852	symptom_040	10846852	0.0006246	3.4379223331343383	not_mentioned		not_mentioned	correct	ok	not_mentioned	released	unavailable
Haiku 5.5	imcs21	calibration	10846852	symptom_041	10846852	0.0006246	3.4379223331343383	not_mentioned		not_mentioned	correct	ok	not_mentioned	released	unavailable
Haiku 5.5	imcs21	calibration	10846852	symptom_042	10846852	0.0006246	3.4379223331343383	not_mentioned		not_mentioned	correct	ok	not_mentioned	released	unavailable
Haiku 5.5	imcs21	calibration	10846852	symptom_043	10846852	0.0006246	3.4379223331343383	not_mentioned		not_mentioned	correct	ok	not_mentioned	released	unavailable
Haiku 5.5	imcs21	calibration	10846852	symptom_044	10846852	0.0006246	3.4379223331343383	not_mentioned		not_mentioned	correct	ok	not_mentioned	released	unavailable
Haiku 5.5	imcs21	calibration	10846852	symptom_045	10846852	0.0006246	3.4379223331343383	not_mentioned		not_mentioned	correct	ok	not_mentioned	released	unavailable
Haiku 5.5	imcs21	calibration	10846852	symptom_046	10846852	0.0006246	3.4379223331343383	not_mentioned		not_mentioned	correct	ok	not_mentioned	released	unavailable
Haiku 5.5	imcs21	calibration	10846852	symptom_047	10846852	0.0006246	3.4379223331343383	not_mentioned		not_mentioned	correct	ok	not_mentioned	released	unavailable
Haiku 5.5	imcs21	calibration	10846852	symptom_048	10846852	0.0006246	3.4379223331343383	not_mentioned		not_mentioned	correct	ok	not_mentioned	released	unavailable
Haiku 5.5	imcs21	calibration	10846852	symptom_049	10846852	0.0006246	3.4379223331343383	not_mentioned		not_mentioned	correct	ok	not_mentioned	released	unavailable
Haiku 5.5	imcs21	calibration	10846852	symptom_050	10846852	0.0006246	3.4379223331343383	not_mentioned		not_mentioned	correct	ok	not_mentioned	released	unavailable
Haiku 5.5	imcs21	calibration	10846852	symptom_051	10846852	0.0006246	3.4379223331343383	not_mentioned		not_mentioned	correct	ok	not_mentioned	released	unavailable
Haiku 5.5	imcs21	calibration	10846852	symptom_052	10846852	0.0006246	3.4379223331343383	not_mentioned		not_mentioned	correct	ok	not_mentioned	released	unavailable
Haiku 5.5	imcs21	calibration	10846852	symptom_053	10846852	0.0006246	3.4379223331343383	not_mentioned		not_mentioned	correct	ok	not_mentioned	released	unavailable
Haiku 5.5	imcs21	calibration	10846852	symptom_054	10846852	0.0006246	3.4379223331343383	not_mentioned		not_mentioned	correct	ok	not_mentioned	released	unavailable
Haiku 5.5	imcs21	calibration	10846852	symptom_055	10846852	0.0006246	3.4379223331343383	not_mentioned		not_mentioned	correct	ok	not_mentioned	released	unavailable
Haiku 5.5	imcs21	calibration	10846852	symptom_056	10846852	0.0006246	3.4379223331343383	not_mentioned		not_mentioned	correct	ok	not_mentioned	released	unavailable
Haiku 5.5	imcs21	calibration	10846852	symptom_057	10846852	0.0006246	3.4379223331343383	not_mentioned		not_mentioned	correct	ok	not_mentioned	released	unavailable
Haiku 5.5	imcs21	calibration	10846852	symptom_058	10846852	0.0006246	3.4379223331343383	not_mentioned		not_mentioned	correct	ok	not_mentioned	released	unavailable
Haiku 5.5	imcs21	calibration	10846852	symptom_059	10846852	0.0006246	3.4379223331343383	not_mentioned		not_mentioned	correct	ok	not_mentioned	released	unavailable
Haiku 5.5	imcs21	calibration	10846852	symptom_060	10846852	0.0006246	3.4379223331343383	not_mentioned		not_mentioned	correct	ok	not_mentioned	released	unavailable
Haiku 5.5	imcs21	calibration	10846852	symptom_061	10846852	0.0006246	3.4379223331343383	not_mentioned		not_mentioned	correct	ok	not_mentioned	released	unavailable
Haiku 5.5	imcs21	calibration	10846852	symptom_062	10846852	0.0006246	3.4379223331343383	not_mentioned		not_mentioned	correct	ok	not_mentioned	released	unavailable
Haiku 5.5	imcs21	calibration	10846852	symptom_063	10846852	0.0006246	3.4379223331343383	uncertain	0.4	not_mentioned	incorrect	ok	not_mentioned	released	reported_percentage
Haiku 5.5	imcs21	calibration	10846852	symptom_064	10846852	0.0006246	3.4379223331343383	not_mentioned		not_mentioned	correct	ok	not_mentioned	released	unavailable
Haiku 5.5	imcs21	calibration	10846852	symptom_065	10846852	0.0006246	3.4379223331343383	not_mentioned		not_mentioned	correct	ok	not_mentioned	released	unavailable
Haiku 5.5	imcs21	calibration	10846852	symptom_066	10846852	0.0006246	3.4379223331343383	not_mentioned		not_mentioned	correct	ok	not_mentioned	released	unavailable
Haiku 5.5	imcs21	calibration	10846852	symptom_067	10846852	0.0006246	3.4379223331343383	not_mentioned		not_mentioned	correct	ok	not_mentioned	released	unavailable
Haiku 5.5	imcs21	calibration	10846852	symptom_068	10846852	0.0006246	3.4379223331343383	not_mentioned		not_mentioned	correct	ok	not_mentioned	released	unavailable
Haiku 5.5	imcs21	calibration	10846852	symptom_069	10846852	0.0006246	3.4379223331343383	not_mentioned		not_mentioned	correct	ok	not_mentioned	released	unavailable
Haiku 5.5	imcs21	calibration	10846852	symptom_070	10846852	0.0006246	3.4379223331343383	not_mentioned		not_mentioned	correct	ok	not_mentioned	released	unavailable
Haiku 5.5	imcs21	calibration	10846852	symptom_071	10846852	0.0006246	3.4379223331343383	not_mentioned		not_mentioned	correct	ok	not_mentioned	released	unavailable
Haiku 5.5	imcs21	calibration	10846852	symptom_072	10846852	0.0006246	3.4379223331343383	not_mentioned		not_mentioned	correct	ok	not_mentioned	released	unavailable
Haiku 5.5	imcs21	calibration	10846852	symptom_073	10846852	0.0006246	3.4379223331343383	not_mentioned		not_mentioned	correct	ok	not_mentioned	released	unavailable
Haiku 5.5	imcs21	calibration	10846852	symptom_074	10846852	0.0006246	3.4379223331343383	not_mentioned		not_mentioned	correct	ok	not_mentioned	released	unavailable
Haiku 5.5	imcs21	calibration	10846852	symptom_075	10846852	0.0006246	3.4379223331343383	not_mentioned		not_mentioned	correct	ok	not_mentioned	released	unavailable
Haiku 5.5	imcs21	calibration	10846852	symptom_076	10846852	0.0006246	3.4379223331343383	not_mentioned		not_mentioned	correct	ok	not_mentioned	released	unavailable
Haiku 5.5	imcs21	calibration	10846852	symptom_077	10846852	0.0006246	3.4379223331343383	not_mentioned		not_mentioned	correct	ok	not_mentioned	released	unavailable
Haiku 5.5	imcs21	calibration	10846852	symptom_078	10846852	0.0006246	3.4379223331343383	not_mentioned		not_mentioned	correct	ok	not_mentioned	released	unavailable
Haiku 5.5	imcs21	calibration	10846852	symptom_079	10846852	0.0006246	3.4379223331343383	not_mentioned		not_mentioned	correct	ok	not_mentioned	released	unavailable
Haiku 5.5	imcs21	calibration	10846852	symptom_080	10846852	0.0006246	3.4379223331343383	not_mentioned		not_mentioned	correct	ok	not_mentioned	released	unavailable
Haiku 5.5	imcs21	calibration	10846852	symptom_081	10846852	0.0006246	3.4379223331343383	not_mentioned		not_mentioned	correct	ok	not_mentioned	released	unavailable
Haiku 5.5	imcs21	calibration	10846852	symptom_082	10846852	0.0006246	3.4379223331343383	not_mentioned		not_mentioned	correct	ok	not_mentioned	released	unavailable
Haiku 5.5	imcs21	calibration	10846852	symptom_083	10846852	0.0006246	3.4379223331343383	not_mentioned		not_mentioned	correct	ok	not_mentioned	released	unavailable
Haiku 5.5	imcs21	calibration	10846852	symptom_084	10846852	0.0006246	3.4379223331343383	not_mentioned		not_mentioned	correct	ok	not_mentioned	released	unavailable
Haiku 5.5	imcs21	calibration	10846852	symptom_085	10846852	0.0006246	3.4379223331343383	not_mentioned		not_mentioned	correct	ok	not_mentioned	released	unavailable
Haiku 5.5	imcs21	calibration	10846852	symptom_086	10846852	0.0006246	3.4379223331343383	not_mentioned		not_mentioned	correct	ok	not_mentioned	released	unavailable
Haiku 5.5	imcs21	calibration	10846852	symptom_087	10846852	0.0006246	3.4379223331343383	not_mentioned		not_mentioned	correct	ok	not_mentioned	released	unavailable
Haiku 5.5	imcs21	calibration	10846852	symptom_088	10846852	0.0006246	3.4379223331343383	not_mentioned		not_mentioned	correct	ok	not_mentioned	released	unavailable
Haiku 5.5	imcs21	calibration	10846852	symptom_089	10846852	0.0006246	3.4379223331343383	not_mentioned		not_mentioned	correct	ok	not_mentioned	released	unavailable
Haiku 5.5	imcs21	calibration	10846852	symptom_090	10846852	0.0006246	3.4379223331343383	not_mentioned		not_mentioned	correct	ok	not_mentioned	released	unavailable
Haiku 5.5	imcs21	calibration	10846852	symptom_091	10846852	0.0006246	3.4379223331343383	not_mentioned		not_mentioned	correct	ok	not_mentioned	released	unavailable
Haiku 5.5	imcs21	calibration	10846852	symptom_092	10846852	0.0006246	3.4379223331343383	not_mentioned		not_mentioned	correct	ok	not_mentioned	released	unavailable
Haiku 5.5	imcs21	calibration	10846852	symptom_093	10846852	0.0006246	3.4379223331343383	not_mentioned		not_mentioned	correct	ok	not_mentioned	released	unavailable
Haiku 5.5	imcs21	calibration	10846852	symptom_094	10846852	0.0006246	3.4379223331343383	not_mentioned		not_mentioned	correct	ok	not_mentioned	released	unavailable
Haiku 5.5	imcs21	calibration	10846852	symptom_095	10846852	0.0006246	3.4379223331343383	not_mentioned		not_mentioned	correct	ok	not_mentioned	released	unavailable
Haiku 5.5	imcs21	calibration	10846852	symptom_096	10846852	0.0006246	3.4379223331343383	not_mentioned		not_mentioned	correct	ok	not_mentioned	released	unavailable
Haiku 5.5	imcs21	calibration	10846852	symptom_097	10846852	0.0006246	3.4379223331343383	not_mentioned		not_mentioned	correct	ok	not_mentioned	released	unavailable
Haiku 5.5	imcs21	calibration	10846852	symptom_098	10846852	0.0006246	3.4379223331343383	not_mentioned		not_mentioned	correct	ok	not_mentioned	released	unavailable
Haiku 5.5	imcs21	calibration	10846852	symptom_099	10846852	0.0006246	3.4379223331343383	not_mentioned		not_mentioned	correct	ok	not_mentioned	released	unavailable
Haiku 5.5	imcs21	calibration	10846852	symptom_100	10846852	0.0006246	3.4379223331343383	not_mentioned		not_mentioned	correct	ok	not_mentioned	released	unavailable
Haiku 5.5	imcs21	calibration	10846852	symptom_101	10846852	0.0006246	3.4379223331343383	not_mentioned		not_mentioned	correct	ok	not_mentioned	released	unavailable
Haiku 5.5	imcs21	calibration	10846852	symptom_102	10846852	0.0006246	3.4379223331343383	not_mentioned		not_mentioned	correct	ok	not_mentioned	released	unavailable
Haiku 5.5	imcs21	calibration	10846852	symptom_103	10846852	0.0006246	3.4379223331343383	not_mentioned		not_mentioned	correct	ok	not_mentioned	released	unavailable
Haiku 5.5	imcs21	calibration	10846852	symptom_104	10846852	0.0006246	3.4379223331343383	not_mentioned		not_mentioned	correct	ok	not_mentioned	released	unavailable
Haiku 5.5	imcs21	calibration	10846852	symptom_105	10846852	0.0006246	3.4379223331343383	not_mentioned		not_mentioned	correct	ok	not_mentioned	released	unavailable
Haiku 5.5	imcs21	calibration	10846852	symptom_106	10846852	0.0006246	3.4379223331343383	not_mentioned		not_mentioned	correct	ok	not_mentioned	released	unavailable
Haiku 5.5	imcs21	calibration	10846852	symptom_107	10846852	0.0006246	3.4379223331343383	not_mentioned		not_mentioned	correct	ok	not_mentioned	released	unavailable
Haiku 5.5	imcs21	calibration	10846852	symptom_108	10846852	0.0006246	3.4379223331343383	not_mentioned		not_mentioned	correct	ok	not_mentioned	released	unavailable
Haiku 5.5	imcs21	calibration	10846852	symptom_109	10846852	0.0006246	3.4379223331343383	not_mentioned		not_mentioned	correct	ok	not_mentioned	released	unavailable
Haiku 5.5	imcs21	calibration	10846852	symptom_110	10846852	0.0006246	3.4379223331343383	not_mentioned		not_mentioned	correct	ok	not_mentioned	released	unavailable
Haiku 5.5	imcs21	calibration	10846852	symptom_111	10846852	0.0006246	3.4379223331343383	not_mentioned		not_mentioned	correct	ok	not_mentioned	released	unavailable
Haiku 5.5	imcs21	calibration	10846852	symptom_112	10846852	0.0006246	3.4379223331343383	not_mentioned		not_mentioned	correct	ok	not_mentioned	released	unavailable
Haiku 5.5	imcs21	calibration	10846852	symptom_113	10846852	0.0006246	3.4379223331343383	not_mentioned		not_mentioned	correct	ok	not_mentioned	released	unavailable
Haiku 5.5	imcs21	calibration	10846852	symptom_114	10846852	0.0006246	3.4379223331343383	not_mentioned		not_mentioned	correct	ok	not_mentioned	released	unavailable
Haiku 5.5	imcs21	calibration	10846852	symptom_115	10846852	0.0006246	3.4379223331343383	not_mentioned		not_mentioned	correct	ok	not_mentioned	released	unavailable
Haiku 5.5	imcs21	calibration	10846852	symptom_116	10846852	0.0006246	3.4379223331343383	not_mentioned		not_mentioned	correct	ok	not_mentioned	released	unavailable
Haiku 5.5	imcs21	calibration	10846852	symptom_117	10846852	0.0006246	3.4379223331343383	not_mentioned		not_mentioned	correct	ok	not_mentioned	released	unavailable
Haiku 5.5	imcs21	calibration	10846852	symptom_118	10846852	0.0006246	3.4379223331343383	not_mentioned		not_mentioned	correct	ok	not_mentioned	released	unavailable
Haiku 5.5	imcs21	calibration	10846852	symptom_119	10846852	0.0006246	3.4379223331343383	not_mentioned		not_mentioned	correct	ok	not_mentioned	released	unavailable
Haiku 5.5	imcs21	calibration	10846852	symptom_120	10846852	0.0006246	3.4379223331343383	not_mentioned		not_mentioned	correct	ok	not_mentioned	released	unavailable
Haiku 5.5	imcs21	calibration	10846852	symptom_121	10846852	0.0006246	3.4379223331343383	not_mentioned		not_mentioned	correct	ok	not_mentioned	released	unavailable
Haiku 5.5	imcs21	calibration	10846852	symptom_122	10846852	0.0006246	3.4379223331343383	not_mentioned		not_mentioned	correct	ok	not_mentioned	released	unavailable
Haiku 5.5	imcs21	calibration	10846852	symptom_123	10846852	0.0006246	3.4379223331343383	not_mentioned		not_mentioned	correct	ok	not_mentioned	released	unavailable
Haiku 5.5	imcs21	calibration	10846852	symptom_124	10846852	0.0006246	3.4379223331343383	not_mentioned		not_mentioned	correct	ok	not_mentioned	released	unavailable
Haiku 5.5	imcs21	calibration	10846852	symptom_125	10846852	0.0006246	3.4379223331343383	not_mentioned		not_mentioned	correct	ok	not_mentioned	released	unavailable
Haiku 5.5	imcs21	calibration	10846852	symptom_126	10846852	0.0006246	3.4379223331343383	not_mentioned		not_mentioned	correct	ok	not_mentioned	released	unavailable
Haiku 5.5	imcs21	calibration	10846852	symptom_127	10846852	0.0006246	3.4379223331343383	not_mentioned		not_mentioned	correct	ok	not_mentioned	released	unavailable
Haiku 5.5	imcs21	calibration	10846852	symptom_128	10846852	0.0006246	3.4379223331343383	not_mentioned		not_mentioned	correct	ok	not_mentioned	released	unavailable
Haiku 5.5	imcs21	calibration	10846852	symptom_129	10846852	0.0006246	3.4379223331343383	not_mentioned		not_mentioned	correct	ok	not_mentioned	released	unavailable
Haiku 5.5	imcs21	calibration	10846852	symptom_130	10846852	0.0006246	3.4379223331343383	not_mentioned		not_mentioned	correct	ok	not_mentioned	released	unavailable
Haiku 5.5	imcs21	calibration	10846852	symptom_131	10846852	0.0006246	3.4379223331343383	not_mentioned		not_mentioned	correct	ok	not_mentioned	released	unavailable
Haiku 5.5	imcs21	calibration	10846852	symptom_132	10846852	0.0006246	3.4379223331343383	not_mentioned		not_mentioned	correct	ok	not_mentioned	released	unavailable
Haiku 5.5	imcs21	calibration	10846852	symptom_133	10846852	0.0006246	3.4379223331343383	not_mentioned		not_mentioned	correct	ok	not_mentioned	released	unavailable
Haiku 5.5	imcs21	calibration	10846852	symptom_134	10846852	0.0006246	3.4379223331343383	not_mentioned		not_mentioned	correct	ok	not_mentioned	released	unavailable
Haiku 5.5	imcs21	calibration	10846852	symptom_135	10846852	0.0006246	3.4379223331343383	not_mentioned		not_mentioned	correct	ok	not_mentioned	released	unavailable
Haiku 5.5	imcs21	calibration	10846852	symptom_136	10846852	0.0006246	3.4379223331343383	not_mentioned		not_mentioned	correct	ok	not_mentioned	released	unavailable
Haiku 5.5	imcs21	calibration	10846852	symptom_137	10846852	0.0006246	3.4379223331343383	not_mentioned		not_mentioned	correct	ok	not_mentioned	released	unavailable
Haiku 5.5	imcs21	calibration	10846852	symptom_138	10846852	0.0006246	3.4379223331343383	not_mentioned		not_mentioned	correct	ok	not_mentioned	released	unavailable
Haiku 5.5	imcs21	calibration	10846852	symptom_139	10846852	0.0006246	3.4379223331343383	not_mentioned		not_mentioned	correct	ok	not_mentioned	released	unavailable
Haiku 5.5	imcs21	calibration	10846852	symptom_140	10846852	0.0006246	3.4379223331343383	not_mentioned		not_mentioned	correct	ok	not_mentioned	released	unavailable
Haiku 5.5	imcs21	calibration	10846852	symptom_141	10846852	0.0006246	3.4379223331343383	not_mentioned		not_mentioned	correct	ok	not_mentioned	released	unavailable
Haiku 5.5	imcs21	calibration	10846852	symptom_142	10846852	0.0006246	3.4379223331343383	not_mentioned		not_mentioned	correct	ok	not_mentioned	released	unavailable
Haiku 5.5	imcs21	calibration	10846852	symptom_143	10846852	0.0006246	3.4379223331343383	not_mentioned		not_mentioned	correct	ok	not_mentioned	released	unavailable
Haiku 5.5	imcs21	calibration	10846852	symptom_144	10846852	0.0006246	3.4379223331343383	not_mentioned		not_mentioned	correct	ok	not_mentioned	released	unavailable
Haiku 5.5	imcs21	calibration	10846852	symptom_145	10846852	0.0006246	3.4379223331343383	not_mentioned		not_mentioned	correct	ok	not_mentioned	released	unavailable
Haiku 5.5	imcs21	calibration	10846852	symptom_146	10846852	0.0006246	3.4379223331343383	not_mentioned		not_mentioned	correct	ok	not_mentioned	released	unavailable
Haiku 5.5	imcs21	calibration	10846852	symptom_147	10846852	0.0006246	3.4379223331343383	not_mentioned		not_mentioned	correct	ok	not_mentioned	released	unavailable
Haiku 5.5	imcs21	calibration	10846852	symptom_148	10846852	0.0006246	3.4379223331343383	not_mentioned		not_mentioned	correct	ok	not_mentioned	released	unavailable
Haiku 5.5	imcs21	calibration	10846852	symptom_149	10846852	0.0006246	3.4379223331343383	not_mentioned		not_mentioned	correct	ok	not_mentioned	released	unavailable
Haiku 5.5	imcs21	calibration	10846852	symptom_150	10846852	0.0006246	3.4379223331343383	not_mentioned		not_mentioned	correct	ok	not_mentioned	released	unavailable
Haiku 5.5	imcs21	calibration	10846852	symptom_151	10846852	0.0006246	3.4379223331343383	not_mentioned		not_mentioned	correct	ok	not_mentioned	released	unavailable
Haiku 5.5	imcs21	calibration	10846852	symptom_152	10846852	0.0006246	3.4379223331343383	not_mentioned		not_mentioned	correct	ok	not_mentioned	released	unavailable
Haiku 5.5	imcs21	calibration	10846852	symptom_153	10846852	0.0006246	3.4379223331343383	not_mentioned		not_mentioned	correct	ok	not_mentioned	released	unavailable
Haiku 5.5	imcs21	calibration	10846852	symptom_154	10846852	0.0006246	3.4379223331343383	not_mentioned		not_mentioned	correct	ok	not_mentioned	released	unavailable
Haiku 5.5	imcs21	calibration	10846852	symptom_155	10846852	0.0006246	3.4379223331343383	not_mentioned		not_mentioned	correct	ok	not_mentioned	released	unavailable
Haiku 5.5	imcs21	calibration	10846852	symptom_156	10846852	0.0006246	3.4379223331343383	not_mentioned		not_mentioned	correct	ok	not_mentioned	released	unavailable
Haiku 5.5	imcs21	calibration	10846852	symptom_157	10846852	0.0006246	3.4379223331343383	not_mentioned		not_mentioned	correct	ok	not_mentioned	released	unavailable
Haiku 5.5	imcs21	calibration	10846852	symptom_158	10846852	0.0006246	3.4379223331343383	not_mentioned		not_mentioned	correct	ok	not_mentioned	released	unavailable
Haiku 5.5	imcs21	calibration	10846852	symptom_159	10846852	0.0006246	3.4379223331343383	not_mentioned		not_mentioned	correct	ok	not_mentioned	released	unavailable
Haiku 5.5	imcs21	calibration	10846852	symptom_160	10846852	0.0006246	3.4379223331343383	not_mentioned		not_mentioned	correct	ok	not_mentioned	released	unavailable
Haiku 5.5	imcs21	calibration	10846852	symptom_161	10846852	0.0006246	3.4379223331343383	not_mentioned		not_mentioned	correct	ok	not_mentioned	released	unavailable
Haiku 5.5	imcs21	calibration	10846852	symptom_162	10846852	0.0006246	3.4379223331343383	not_mentioned		not_mentioned	correct	ok	not_mentioned	released	unavailable
Haiku 5.5	imcs21	calibration	10846852	symptom_163	10846852	0.0006246	3.4379223331343383	not_mentioned		not_mentioned	correct	ok	not_mentioned	released	unavailable
Haiku 5.5	imcs21	calibration	10846852	symptom_164	10846852	0.0006246	3.4379223331343383	not_mentioned		not_mentioned	correct	ok	not_mentioned	released	unavailable
Haiku 5.5	imcs21	calibration	10846852	symptom_165	10846852	0.0006246	3.4379223331343383	not_mentioned		not_mentioned	correct	ok	not_mentioned	released	unavailable
Haiku 5.5	imcs21	calibration	10846852	symptom_166	10846852	0.0006246	3.4379223331343383	not_mentioned		not_mentioned	correct	ok	not_mentioned	released	unavailable
Haiku 5.5	imcs21	calibration	10846852	symptom_167	10846852	0.0006246	3.4379223331343383	not_mentioned		not_mentioned	correct	ok	not_mentioned	released	unavailable
Haiku 5.5	imcs21	calibration	10846852	symptom_168	10846852	0.0006246	3.4379223331343383	not_mentioned		not_mentioned	correct	ok	not_mentioned	released	unavailable
Haiku 5.5	imcs21	calibration	10846852	symptom_169	10846852	0.0006246	3.4379223331343383	not_mentioned		not_mentioned	correct	ok	not_mentioned	released	unavailable
Haiku 5.5	imcs21	calibration	10846852	symptom_170	10846852	0.0006246	3.4379223331343383	not_mentioned		not_mentioned	correct	ok	not_mentioned	released	unavailable
Haiku 5.5	imcs21	calibration	10846852	symptom_171	10846852	0.0006246	3.4379223331343383	not_mentioned		not_mentioned	correct	ok	not_mentioned	released	unavailable
Haiku 5.5	imcs21	calibration	10846852	symptom_172	10846852	0.0006246	3.4379223331343383	not_mentioned		not_mentioned	correct	ok	not_mentioned	released	unavailable
Haiku 5.5	imcs21	calibration	10846852	symptom_173	10846852	0.0006246	3.4379223331343383	not_mentioned		not_mentioned	correct	ok	not_mentioned	released	unavailable
Haiku 5.5	imcs21	calibration	10846852	symptom_174	10846852	0.0006246	3.4379223331343383	not_mentioned		not_mentioned	correct	ok	not_mentioned	released	unavailable
Haiku 5.5	imcs21	calibration	10846852	symptom_175	10846852	0.0006246	3.4379223331343383	not_mentioned		not_mentioned	correct	ok	not_mentioned	released	unavailable
Haiku 5.5	imcs21	calibration	10846852	symptom_176	10846852	0.0006246	3.4379223331343383	not_mentioned		not_mentioned	correct	ok	not_mentioned	released	unavailable
Haiku 5.5	imcs21	calibration	10846852	symptom_177	10846852	0.0006246	3.4379223331343383	not_mentioned		not_mentioned	correct	ok	not_mentioned	released	unavailable
Haiku 5.5	imcs21	calibration	10846852	symptom_178	10846852	0.0006246	3.4379223331343383	not_mentioned		not_mentioned	correct	ok	not_mentioned	released	unavailable
Haiku 5.5	imcs21	calibration	10846852	symptom_179	10846852	0.0006246	3.4379223331343383	not_mentioned		not_mentioned	correct	ok	not_mentioned	released	unavailable
Haiku 5.5	imcs21	calibration	10846852	symptom_180	10846852	0.0006246	3.4379223331343383	not_mentioned		not_mentioned	correct	ok	not_mentioned	released	unavailable
Haiku 5.5	imcs21	calibration	10846852	symptom_181	10846852	0.0006246	3.4379223331343383	not_mentioned		not_mentioned	correct	ok	not_mentioned	released	unavailable
Haiku 5.5	imcs21	calibration	10846852	symptom_182	10846852	0.0006246	3.4379223331343383	not_mentioned		not_mentioned	correct	ok	not_mentioned	released	unavailable
Haiku 5.5	imcs21	calibration	10846852	symptom_183	10846852	0.0006246	3.4379223331343383	not_mentioned		not_mentioned	correct	ok	not_mentioned	released	unavailable
Haiku 5.5	imcs21	calibration	10846852	symptom_184	10846852	0.0006246	3.4379223331343383	not_mentioned		not_mentioned	correct	ok	not_mentioned	released	unavailable
Haiku 5.5	imcs21	calibration	10846852	symptom_185	10846852	0.0006246	3.4379223331343383	not_mentioned		not_mentioned	correct	ok	not_mentioned	released	unavailable
Haiku 5.5	imcs21	calibration	10846852	symptom_186	10846852	0.0006246	3.4379223331343383	not_mentioned		not_mentioned	correct	ok	not_mentioned	released	unavailable
Haiku 5.5	imcs21	calibration	10846852	symptom_187	10846852	0.0006246	3.4379223331343383	not_mentioned		not_mentioned	correct	ok	not_mentioned	released	unavailable
Haiku 5.5	imcs21	calibration	10846852	symptom_188	10846852	0.0006246	3.4379223331343383	not_mentioned		not_mentioned	correct	ok	not_mentioned	released	unavailable
Haiku 5.5	imcs21	calibration	10846852	symptom_189	10846852	0.0006246	3.4379223331343383	not_mentioned		not_mentioned	correct	ok	not_mentioned	released	unavailable
Haiku 5.5	imcs21	calibration	10846852	symptom_190	10846852	0.0006246	3.4379223331343383	not_mentioned		not_mentioned	correct	ok	not_mentioned	released	unavailable
Haiku 5.5	imcs21	calibration	10846852	symptom_191	10846852	0.0006246	3.4379223331343383	not_mentioned		not_mentioned	correct	ok	not_mentioned	released	unavailable
Haiku 5.5	imcs21	calibration	10846852	symptom_192	10846852	0.0006246	3.4379223331343383	not_mentioned		not_mentioned	correct	ok	not_mentioned	released	unavailable
Haiku 5.5	imcs21	calibration	10846852	symptom_193	10846852	0.0006246	3.4379223331343383	not_mentioned		not_mentioned	correct	ok	not_mentioned	released	unavailable
Haiku 5.5	imcs21	calibration	10846852	symptom_194	10846852	0.0006246	3.4379223331343383	not_mentioned		not_mentioned	correct	ok	not_mentioned	released	unavailable
Haiku 5.5	imcs21	calibration	10846852	symptom_195	10846852	0.0006246	3.4379223331343383	not_mentioned		not_mentioned	correct	ok	not_mentioned	released	unavailable
Haiku 5.5	imcs21	calibration	10846852	symptom_196	10846852	0.0006246	3.4379223331343383	not_mentioned		not_mentioned	correct	ok	not_mentioned	released	unavailable
Haiku 5.5	imcs21	calibration	10846852	symptom_197	10846852	0.0006246	3.4379223331343383	not_mentioned		not_mentioned	correct	ok	not_mentioned	released	unavailable
Haiku 5.5	imcs21	calibration	10846852	symptom_198	10846852	0.0006246	3.4379223331343383	not_mentioned		not_mentioned	correct	ok	not_mentioned	released	unavailable
Haiku 5.5	imcs21	calibration	10846852	symptom_199	10846852	0.0006246	3.4379223331343383	not_mentioned		not_mentioned	correct	ok	not_mentioned	released	unavailable
Haiku 5.5	imcs21	calibration	10846852	symptom_200	10846852	0.0006246	3.4379223331343383	not_mentioned		not_mentioned	correct	ok	not_mentioned	released	unavailable
Haiku 5.5	imcs21	calibration	10846852	symptom_201	10846852	0.0006246	3.4379223331343383	not_mentioned		not_mentioned	correct	ok	not_mentioned	released	unavailable
Haiku 5.5	imcs21	calibration	10846852	symptom_202	10846852	0.0006246	3.4379223331343383	not_mentioned		not_mentioned	correct	ok	not_mentioned	released	unavailable
Haiku 5.5	imcs21	calibration	10846852	symptom_203	10846852	0.0006246	3.4379223331343383	not_mentioned		not_mentioned	correct	ok	not_mentioned	released	unavailable
Haiku 5.5	imcs21	calibration	10846852	symptom_204	10846852	0.0006246	3.4379223331343383	not_mentioned		not_mentioned	correct	ok	not_mentioned	released	unavailable
Haiku 5.5	imcs21	calibration	10846852	symptom_205	10846852	0.0006246	3.4379223331343383	not_mentioned		not_mentioned	correct	ok	not_mentioned	released	unavailable
Haiku 5.5	imcs21	calibration	10846852	symptom_206	10846852	0.0006246	3.4379223331343383	not_mentioned		not_mentioned	correct	ok	not_mentioned	released	unavailable
Haiku 5.5	imcs21	calibration	10846852	symptom_207	10846852	0.0006246	3.4379223331343383	not_mentioned		not_mentioned	correct	ok	not_mentioned	released	unavailable
Haiku 5.5	imcs21	calibration	10846852	symptom_208	10846852	0.0006246	3.4379223331343383	not_mentioned		not_mentioned	correct	ok	not_mentioned	released	unavailable
Haiku 5.5	imcs21	calibration	10846852	symptom_209	10846852	0.0006246	3.4379223331343383	not_mentioned		not_mentioned	correct	ok	not_mentioned	released	unavailable
Haiku 5.5	imcs21	calibration	10846852	symptom_210	10846852	0.0006246	3.4379223331343383	not_mentioned		not_mentioned	correct	ok	not_mentioned	released	unavailable
Haiku 5.5	imcs21	calibration	10846852	symptom_211	10846852	0.0006246	3.4379223331343383	not_mentioned		not_mentioned	correct	ok	not_mentioned	released	unavailable
Haiku 5.5	imcs21	calibration	10846852	symptom_212	10846852	0.0006246	3.4379223331343383	not_mentioned		not_mentioned	correct	ok	not_mentioned	released	unavailable
Haiku 5.5	imcs21	calibration	10846852	symptom_213	10846852	0.0006246	3.4379223331343383	not_mentioned		not_mentioned	correct	ok	not_mentioned	released	unavailable
Haiku 5.5	imcs21	calibration	10846852	symptom_214	10846852	0.0006246	3.4379223331343383	not_mentioned		not_mentioned	correct	ok	not_mentioned	released	unavailable
Haiku 5.5	imcs21	calibration	10846852	symptom_215	10846852	0.0006246	3.4379223331343383	not_mentioned		not_mentioned	correct	ok	not_mentioned	released	unavailable
Haiku 5.5	imcs21	calibration	10846852	symptom_216	10846852	0.0006246	3.4379223331343383	not_mentioned		not_mentioned	correct	ok	not_mentioned	released	unavailable
Haiku 5.5	imcs21	calibration	10846852	symptom_217	10846852	0.0006246	3.4379223331343383	not_mentioned		not_mentioned	correct	ok	not_mentioned	released	unavailable
Haiku 5.5	imcs21	calibration	10846852	symptom_218	10846852	0.0006246	3.4379223331343383	not_mentioned		not_mentioned	correct	ok	not_mentioned	released	unavailable
Haiku 5.5	imcs21	calibration	10846852	symptom_219	10846852	0.0006246	3.4379223331343383	not_mentioned		not_mentioned	correct	ok	not_mentioned	released	unavailable
Haiku 5.5	imcs21	calibration	10846852	symptom_220	10846852	0.0006246	3.4379223331343383	not_mentioned		not_mentioned	correct	ok	not_mentioned	released	unavailable
Haiku 5.5	imcs21	calibration	10846852	symptom_221	10846852	0.0006246	3.4379223331343383	not_mentioned		not_mentioned	correct	ok	not_mentioned	released	unavailable
Haiku 5.5	imcs21	calibration	10846852	symptom_222	10846852	0.0006246	3.4379223331343383	not_mentioned		not_mentioned	correct	ok	not_mentioned	released	unavailable
Haiku 5.5	imcs21	calibration	10846852	symptom_223	10846852	0.0006246	3.4379223331343383	not_mentioned		not_mentioned	correct	ok	not_mentioned	released	unavailable
Haiku 5.5	imcs21	calibration	10846852	symptom_224	10846852	0.0006246	3.4379223331343383	not_mentioned		not_mentioned	correct	ok	not_mentioned	released	unavailable
Haiku 5.5	imcs21	calibration	10846852	symptom_225	10846852	0.0006246	3.4379223331343383	not_mentioned		not_mentioned	correct	ok	not_mentioned	released	unavailable
Haiku 5.5	imcs21	calibration	10846852	symptom_226	10846852	0.0006246	3.4379223331343383	not_mentioned		not_mentioned	correct	ok	not_mentioned	released	unavailable
Haiku 5.5	imcs21	calibration	10846852	symptom_227	10846852	0.0006246	3.4379223331343383	not_mentioned		not_mentioned	correct	ok	not_mentioned	released	unavailable
Haiku 5.5	imcs21	calibration	10846852	symptom_228	10846852	0.0006246	3.4379223331343383	not_mentioned		not_mentioned	correct	ok	not_mentioned	released	unavailable
Haiku 5.5	imcs21	calibration	10846852	symptom_229	10846852	0.0006246	3.4379223331343383	not_mentioned		not_mentioned	correct	ok	not_mentioned	released	unavailable
Haiku 5.5	imcs21	calibration	10846852	symptom_230	10846852	0.0006246	3.4379223331343383	not_mentioned		not_mentioned	correct	ok	not_mentioned	released	unavailable
Haiku 5.5	imcs21	calibration	10846852	symptom_231	10846852	0.0006246	3.4379223331343383	not_mentioned		not_mentioned	correct	ok	not_mentioned	released	unavailable
Haiku 5.5	imcs21	calibration	10846852	symptom_232	10846852	0.0006246	3.4379223331343383	not_mentioned		not_mentioned	correct	ok	not_mentioned	released	unavailable
Haiku 5.5	imcs21	calibration	10846852	symptom_233	10846852	0.0006246	3.4379223331343383	not_mentioned		not_mentioned	correct	ok	not_mentioned	released	unavailable
Haiku 5.5	imcs21	calibration	10846852	symptom_234	10846852	0.0006246	3.4379223331343383	not_mentioned		not_mentioned	correct	ok	not_mentioned	released	unavailable
Haiku 5.5	imcs21	calibration	10846852	symptom_235	10846852	0.0006246	3.4379223331343383	not_mentioned		not_mentioned	correct	ok	not_mentioned	released	unavailable
Haiku 5.5	imcs21	calibration	10846852	symptom_236	10846852	0.0006246	3.4379223331343383	not_mentioned		not_mentioned	correct	ok	not_mentioned	released	unavailable
Haiku 5.5	imcs21	calibration	10846852	symptom_237	10846852	0.0006246	3.4379223331343383	not_mentioned		not_mentioned	correct	ok	not_mentioned	released	unavailable
Haiku 5.5	imcs21	calibration	10846852	symptom_238	10846852	0.0006246	3.4379223331343383	not_mentioned		not_mentioned	correct	ok	not_mentioned	released	unavailable
Haiku 5.5	imcs21	calibration	10846852	symptom_239	10846852	0.0006246	3.4379223331343383	not_mentioned		not_mentioned	correct	ok	not_mentioned	released	unavailable
Haiku 5.5	imcs21	calibration	10846852	symptom_240	10846852	0.0006246	3.4379223331343383	not_mentioned		not_mentioned	correct	ok	not_mentioned	released	unavailable
Haiku 5.5	imcs21	calibration	10846852	symptom_241	10846852	0.0006246	3.4379223331343383	not_mentioned		not_mentioned	correct	ok	not_mentioned	released	unavailable
Haiku 5.5	imcs21	calibration	10846852	symptom_242	10846852	0.0006246	3.4379223331343383	not_mentioned		not_mentioned	correct	ok	not_mentioned	released	unavailable
Haiku 5.5	imcs21	calibration	10846852	symptom_243	10846852	0.0006246	3.4379223331343383	not_mentioned		not_mentioned	correct	ok	not_mentioned	released	unavailable
Haiku 5.5	imcs21	calibration	10846852	symptom_244	10846852	0.0006246	3.4379223331343383	not_mentioned		not_mentioned	correct	ok	not_mentioned	released	unavailable
Haiku 5.5	imcs21	calibration	10846852	symptom_245	10846852	0.0006246	3.4379223331343383	not_mentioned		not_mentioned	correct	ok	not_mentioned	released	unavailable
Haiku 5.5	imcs21	calibration	10846852	symptom_246	10846852	0.0006246	3.4379223331343383	not_mentioned		not_mentioned	correct	ok	not_mentioned	released	unavailable
Haiku 5.5	imcs21	calibration	10846852	symptom_247	10846852	0.0006246	3.4379223331343383	not_mentioned		not_mentioned	correct	ok	not_mentioned	released	unavailable
Haiku 5.5	imcs21	calibration	10846852	symptom_248	10846852	0.0006246	3.4379223331343383	not_mentioned		not_mentioned	correct	ok	not_mentioned	released	unavailable
Haiku 5.5	imcs21	calibration	10846852	symptom_249	10846852	0.0006246	3.4379223331343383	not_mentioned		not_mentioned	correct	ok	not_mentioned	released	unavailable
Haiku 5.5	imcs21	calibration	10846852	symptom_250	10846852	0.0006246	3.4379223331343383	not_mentioned		not_mentioned	correct	ok	not_mentioned	released	unavailable
Haiku 5.5	imcs21	calibration	10846852	symptom_251	10846852	0.0006246	3.4379223331343383	not_mentioned		not_mentioned	correct	ok	not_mentioned	released	unavailable
Haiku 5.5	imcs21	calibration	10846852	symptom_252	10846852	0.0006246	3.4379223331343383	not_mentioned		not_mentioned	correct	ok	not_mentioned	released	unavailable
Haiku 5.5	imcs21	calibration	10846852	symptom_253	10846852	0.0006246	3.4379223331343383	not_mentioned		not_mentioned	correct	ok	not_mentioned	released	unavailable
Haiku 5.5	imcs21	calibration	10846852	symptom_254	10846852	0.0006246	3.4379223331343383	not_mentioned		not_mentioned	correct	ok	not_mentioned	released	unavailable
Haiku 5.5	imcs21	calibration	10846852	symptom_255	10846852	0.0006246	3.4379223331343383	not_mentioned		not_mentioned	correct	ok	not_mentioned	released	unavailable
Haiku 5.5	imcs21	calibration	10846852	symptom_256	10846852	0.0006246	3.4379223331343383	not_mentioned		not_mentioned	correct	ok	not_mentioned	released	unavailable
Haiku 5.5	imcs21	calibration	10846852	symptom_257	10846852	0.0006246	3.4379223331343383	not_mentioned		not_mentioned	correct	ok	not_mentioned	released	unavailable
Haiku 5.5	imcs21	calibration	10846852	symptom_258	10846852	0.0006246	3.4379223331343383	not_mentioned		not_mentioned	correct	ok	not_mentioned	released	unavailable
Haiku 5.5	imcs21	calibration	10846852	symptom_259	10846852	0.0006246	3.4379223331343383	not_mentioned		not_mentioned	correct	ok	not_mentioned	released	unavailable
Haiku 5.5	imcs21	calibration	10846852	symptom_260	10846852	0.0006246	3.4379223331343383	not_mentioned		not_mentioned	correct	ok	not_mentioned	released	unavailable
Haiku 5.5	imcs21	calibration	10846852	symptom_261	10846852	0.0006246	3.4379223331343383	not_mentioned		not_mentioned	correct	ok	not_mentioned	released	unavailable
Haiku 5.5	imcs21	calibration	10846852	symptom_262	10846852	0.0006246	3.4379223331343383	not_mentioned		not_mentioned	correct	ok	not_mentioned	released	unavailable
Haiku 5.5	imcs21	calibration	10846852	symptom_263	10846852	0.0006246	3.4379223331343383	not_mentioned		not_mentioned	correct	ok	not_mentioned	released	unavailable
Haiku 5.5	imcs21	calibration	10846852	symptom_264	10846852	0.0006246	3.4379223331343383	not_mentioned		not_mentioned	correct	ok	not_mentioned	released	unavailable
Haiku 5.5	imcs21	calibration	10846852	symptom_265	10846852	0.0006246	3.4379223331343383	not_mentioned		not_mentioned	correct	ok	not_mentioned	released	unavailable
Haiku 5.5	imcs21	calibration	10846852	symptom_266	10846852	0.0006246	3.4379223331343383	not_mentioned		not_mentioned	correct	ok	not_mentioned	released	unavailable
Haiku 5.5	imcs21	calibration	10846852	symptom_267	10846852	0.0006246	3.4379223331343383	not_mentioned		not_mentioned	correct	ok	not_mentioned	released	unavailable
Haiku 5.5	imcs21	calibration	10846852	symptom_268	10846852	0.0006246	3.4379223331343383	not_mentioned		not_mentioned	correct	ok	not_mentioned	released	unavailable
Haiku 5.5	imcs21	calibration	10846852	symptom_269	10846852	0.0006246	3.4379223331343383	not_mentioned		not_mentioned	correct	ok	not_mentioned	released	unavailable
Haiku 5.5	imcs21	calibration	10846852	symptom_270	10846852	0.0006246	3.4379223331343383	not_mentioned		not_mentioned	correct	ok	not_mentioned	released	unavailable
Haiku 5.5	imcs21	calibration	10846852	symptom_271	10846852	0.0006246	3.4379223331343383	not_mentioned		not_mentioned	correct	ok	not_mentioned	released	unavailable
Haiku 5.5	imcs21	calibration	10846852	symptom_272	10846852	0.0006246	3.4379223331343383	not_mentioned		not_mentioned	correct	ok	not_mentioned	released	unavailable
Haiku 5.5	imcs21	calibration	10846852	symptom_273	10846852	0.0006246	3.4379223331343383	not_mentioned		not_mentioned	correct	ok	not_mentioned	released	unavailable
Haiku 5.5	imcs21	calibration	10846852	symptom_274	10846852	0.0006246	3.4379223331343383	not_mentioned		not_mentioned	correct	ok	not_mentioned	released	unavailable
Haiku 5.5	imcs21	calibration	10846852	symptom_275	10846852	0.0006246	3.4379223331343383	not_mentioned		not_mentioned	correct	ok	not_mentioned	released	unavailable
Haiku 5.5	imcs21	calibration	10846852	symptom_276	10846852	0.0006246	3.4379223331343383	not_mentioned		not_mentioned	correct	ok	not_mentioned	released	unavailable
Haiku 5.5	imcs21	calibration	10846852	symptom_277	10846852	0.0006246	3.4379223331343383	not_mentioned		not_mentioned	correct	ok	not_mentioned	released	unavailable
Haiku 5.5	imcs21	calibration	10846852	symptom_278	10846852	0.0006246	3.4379223331343383	not_mentioned		not_mentioned	correct	ok	not_mentioned	released	unavailable
Haiku 5.5	imcs21	calibration	10846852	symptom_279	10846852	0.0006246	3.4379223331343383	not_mentioned		not_mentioned	correct	ok	not_mentioned	released	unavailable
Haiku 5.5	imcs21	calibration	10846852	symptom_280	10846852	0.0006246	3.4379223331343383	not_mentioned		not_mentioned	correct	ok	not_mentioned	released	unavailable
Haiku 5.5	imcs21	calibration	10846852	symptom_281	10846852	0.0006246	3.4379223331343383	not_mentioned		not_mentioned	correct	ok	not_mentioned	released	unavailable
Haiku 5.5	imcs21	calibration	10846852	symptom_282	10846852	0.0006246	3.4379223331343383	not_mentioned		not_mentioned	correct	ok	not_mentioned	released	unavailable
Haiku 5.5	imcs21	calibration	10846852	symptom_283	10846852	0.0006246	3.4379223331343383	not_mentioned		not_mentioned	correct	ok	not_mentioned	released	unavailable
Haiku 5.5	imcs21	calibration	10846852	symptom_284	10846852	0.0006246	3.4379223331343383	not_mentioned		not_mentioned	correct	ok	not_mentioned	released	unavailable
Haiku 5.5	imcs21	calibration	10846852	symptom_285	10846852	0.0006246	3.4379223331343383	not_mentioned		not_mentioned	correct	ok	not_mentioned	released	unavailable
Haiku 5.5	imcs21	calibration	10846852	symptom_286	10846852	0.0006246	3.4379223331343383	not_mentioned		not_mentioned	correct	ok	not_mentioned	released	unavailable
Haiku 5.5	imcs21	calibration	10846852	symptom_287	10846852	0.0006246	3.4379223331343383	not_mentioned		not_mentioned	correct	ok	not_mentioned	released	unavailable
Haiku 5.5	imcs21	calibration	10846852	symptom_288	10846852	0.0006246	3.4379223331343383	not_mentioned		not_mentioned	correct	ok	not_mentioned	released	unavailable
Haiku 5.5	imcs21	calibration	10846852	symptom_289	10846852	0.0006246	3.4379223331343383	not_mentioned		not_mentioned	correct	ok	not_mentioned	released	unavailable
Haiku 5.5	imcs21	calibration	10846852	symptom_290	10846852	0.0006246	3.4379223331343383	not_mentioned		not_mentioned	correct	ok	not_mentioned	released	unavailable
Haiku 5.5	imcs21	calibration	10846852	symptom_291	10846852	0.0006246	3.4379223331343383	not_mentioned		not_mentioned	correct	ok	not_mentioned	released	unavailable
Haiku 5.5	imcs21	calibration	10846852	symptom_292	10846852	0.0006246	3.4379223331343383	not_mentioned		not_mentioned	correct	ok	not_mentioned	released	unavailable
Haiku 5.5	imcs21	calibration	10846852	symptom_293	10846852	0.0006246	3.4379223331343383	not_mentioned		not_mentioned	correct	ok	not_mentioned	released	unavailable
Haiku 5.5	imcs21	calibration	10846852	symptom_294	10846852	0.0006246	3.4379223331343383	not_mentioned		not_mentioned	correct	ok	not_mentioned	released	unavailable
Haiku 5.5	imcs21	calibration	10846852	symptom_295	10846852	0.0006246	3.4379223331343383	not_mentioned		not_mentioned	correct	ok	not_mentioned	released	unavailable
Haiku 5.5	imcs21	calibration	10846852	symptom_296	10846852	0.0006246	3.4379223331343383	not_mentioned		not_mentioned	correct	ok	not_mentioned	released	unavailable
Haiku 5.5	imcs21	calibration	10846852	symptom_297	10846852	0.0006246	3.4379223331343383	not_mentioned		not_mentioned	correct	ok	not_mentioned	released	unavailable
Haiku 5.5	imcs21	calibration	10846852	symptom_298	10846852	0.0006246	3.4379223331343383	not_mentioned		not_mentioned	correct	ok	not_mentioned	released	unavailable
Haiku 5.5	imcs21	calibration	10846852	symptom_299	10846852	0.0006246	3.4379223331343383	not_mentioned		not_mentioned	correct	ok	not_mentioned	released	unavailable
Haiku 5.5	imcs21	calibration	10846852	symptom_300	10846852	0.0006246	3.4379223331343383	not_mentioned		not_mentioned	correct	ok	not_mentioned	released	unavailable
Haiku 5.5	imcs21	calibration	10846852	symptom_301	10846852	0.0006246	3.4379223331343383	not_mentioned		not_mentioned	correct	ok	not_mentioned	released	unavailable
Haiku 5.5	imcs21	calibration	10846852	symptom_302	10846852	0.0006246	3.4379223331343383	not_mentioned		not_mentioned	correct	ok	not_mentioned	released	unavailable
Haiku 5.5	imcs21	calibration	10846852	symptom_303	10846852	0.0006246	3.4379223331343383	not_mentioned		not_mentioned	correct	ok	not_mentioned	released	unavailable
Haiku 5.5	imcs21	calibration	10846852	symptom_304	10846852	0.0006246	3.4379223331343383	not_mentioned		not_mentioned	correct	ok	not_mentioned	released	unavailable
Haiku 5.5	imcs21	calibration	10846852	symptom_305	10846852	0.0006246	3.4379223331343383	not_mentioned		not_mentioned	correct	ok	not_mentioned	released	unavailable
Haiku 5.5	imcs21	calibration	10846852	symptom_306	10846852	0.0006246	3.4379223331343383	not_mentioned		not_mentioned	correct	ok	not_mentioned	released	unavailable
Haiku 5.5	imcs21	calibration	10846852	symptom_307	10846852	0.0006246	3.4379223331343383	not_mentioned		not_mentioned	correct	ok	not_mentioned	released	unavailable
Haiku 5.5	imcs21	calibration	10846852	symptom_308	10846852	0.0006246	3.4379223331343383	not_mentioned		not_mentioned	correct	ok	not_mentioned	released	unavailable
Haiku 5.5	imcs21	calibration	10846852	symptom_309	10846852	0.0006246	3.4379223331343383	not_mentioned		not_mentioned	correct	ok	not_mentioned	released	unavailable
Haiku 5.5	imcs21	calibration	10846852	symptom_310	10846852	0.0006246	3.4379223331343383	not_mentioned		not_mentioned	correct	ok	not_mentioned	released	unavailable
Haiku 5.5	imcs21	calibration	10846852	symptom_311	10846852	0.0006246	3.4379223331343383	not_mentioned		not_mentioned	correct	ok	not_mentioned	released	unavailable
Haiku 5.5	imcs21	calibration	10846852	symptom_312	10846852	0.0006246	3.4379223331343383	not_mentioned		not_mentioned	correct	ok	not_mentioned	released	unavailable
Haiku 5.5	imcs21	calibration	10846852	symptom_313	10846852	0.0006246	3.4379223331343383	not_mentioned		not_mentioned	correct	ok	not_mentioned	released	unavailable
Haiku 5.5	imcs21	calibration	10846852	symptom_314	10846852	0.0006246	3.4379223331343383	not_mentioned		not_mentioned	correct	ok	not_mentioned	released	unavailable
Haiku 5.5	imcs21	calibration	10846852	symptom_315	10846852	0.0006246	3.4379223331343383	not_mentioned		not_mentioned	correct	ok	not_mentioned	released	unavailable
Haiku 5.5	imcs21	calibration	10846852	symptom_316	10846852	0.0006246	3.4379223331343383	not_mentioned		not_mentioned	correct	ok	not_mentioned	released	unavailable
Haiku 5.5	imcs21	calibration	10846852	symptom_317	10846852	0.0006246	3.4379223331343383	not_mentioned		not_mentioned	correct	ok	not_mentioned	released	unavailable
Haiku 5.5	imcs21	calibration	10846852	symptom_318	10846852	0.0006246	3.4379223331343383	not_mentioned		not_mentioned	correct	ok	not_mentioned	released	unavailable
Haiku 5.5	imcs21	calibration	10846852	symptom_319	10846852	0.0006246	3.4379223331343383	not_mentioned		not_mentioned	correct	ok	not_mentioned	released	unavailable
Haiku 5.5	imcs21	calibration	10846852	symptom_320	10846852	0.0006246	3.4379223331343383	not_mentioned		not_mentioned	correct	ok	not_mentioned	released	unavailable
Haiku 5.5	imcs21	calibration	10846852	symptom_321	10846852	0.0006246	3.4379223331343383	not_mentioned		not_mentioned	correct	ok	not_mentioned	released	unavailable
Haiku 5.5	imcs21	calibration	10846852	symptom_322	10846852	0.0006246	3.4379223331343383	not_mentioned		not_mentioned	correct	ok	not_mentioned	released	unavailable
Haiku 5.5	imcs21	calibration	10846852	symptom_323	10846852	0.0006246	3.4379223331343383	not_mentioned		not_mentioned	correct	ok	not_mentioned	released	unavailable
Haiku 5.5	imcs21	calibration	10846852	symptom_324	10846852	0.0006246	3.4379223331343383	not_mentioned		not_mentioned	correct	ok	not_mentioned	released	unavailable
Haiku 5.5	imcs21	calibration	10846852	symptom_325	10846852	0.0006246	3.4379223331343383	not_mentioned		not_mentioned	correct	ok	not_mentioned	released	unavailable
Haiku 5.5	imcs21	calibration	10846852	symptom_326	10846852	0.0006246	3.4379223331343383	not_mentioned		not_mentioned	correct	ok	not_mentioned	released	unavailable
Haiku 5.5	imcs21	calibration	10846852	symptom_327	10846852	0.0006246	3.4379223331343383	not_mentioned		not_mentioned	correct	ok	not_mentioned	released	unavailable
Haiku 5.5	imcs21	calibration	10846852	symptom_328	10846852	0.0006246	3.4379223331343383	not_mentioned		not_mentioned	correct	ok	not_mentioned	released	unavailable
Haiku 5.5	imcs21	calibration	10846852	symptom_329	10846852	0.0006246	3.4379223331343383	not_mentioned		not_mentioned	correct	ok	not_mentioned	released	unavailable
Haiku 5.5	imcs21	calibration	10846852	symptom_330	10846852	0.0006246	3.4379223331343383	not_mentioned		not_mentioned	correct	ok	not_mentioned	released	unavailable
Haiku 5.5	imcs21	calibration	10846933	symptom_000	10846933	0.0006822999999999999	4.034215333871543	positive	0.8	positive	correct	ok	positive	released	reported_percentage
Haiku 5.5	imcs21	calibration	10846933	symptom_001	10846933	0.0006822999999999999	4.034215333871543	negative	0.9	negative	correct	ok	negative	released	reported_percentage
Haiku 5.5	imcs21	calibration	10846933	symptom_002	10846933	0.0006822999999999999	4.034215333871543	not_mentioned		not_mentioned	correct	ok	not_mentioned	released	unavailable
Haiku 5.5	imcs21	calibration	10846933	symptom_003	10846933	0.0006822999999999999	4.034215333871543	not_mentioned		not_mentioned	correct	ok	not_mentioned	released	unavailable
Haiku 5.5	imcs21	calibration	10846933	symptom_004	10846933	0.0006822999999999999	4.034215333871543	not_mentioned		not_mentioned	correct	ok	not_mentioned	released	unavailable
Haiku 5.5	imcs21	calibration	10846933	symptom_005	10846933	0.0006822999999999999	4.034215333871543	not_mentioned		not_mentioned	correct	ok	not_mentioned	released	unavailable
Haiku 5.5	imcs21	calibration	10846933	symptom_006	10846933	0.0006822999999999999	4.034215333871543	not_mentioned		not_mentioned	correct	ok	not_mentioned	released	unavailable
Haiku 5.5	imcs21	calibration	10846933	symptom_007	10846933	0.0006822999999999999	4.034215333871543	not_mentioned		not_mentioned	correct	ok	not_mentioned	released	unavailable
Haiku 5.5	imcs21	calibration	10846933	symptom_008	10846933	0.0006822999999999999	4.034215333871543	not_mentioned		not_mentioned	correct	ok	not_mentioned	released	unavailable
Haiku 5.5	imcs21	calibration	10846933	symptom_009	10846933	0.0006822999999999999	4.034215333871543	not_mentioned		not_mentioned	correct	ok	not_mentioned	released	unavailable
Haiku 5.5	imcs21	calibration	10846933	symptom_010	10846933	0.0006822999999999999	4.034215333871543	not_mentioned		not_mentioned	correct	ok	not_mentioned	released	unavailable
Haiku 5.5	imcs21	calibration	10846933	symptom_011	10846933	0.0006822999999999999	4.034215333871543	not_mentioned		not_mentioned	correct	ok	not_mentioned	released	unavailable
Haiku 5.5	imcs21	calibration	10846933	symptom_012	10846933	0.0006822999999999999	4.034215333871543	not_mentioned		not_mentioned	correct	ok	not_mentioned	released	unavailable
Haiku 5.5	imcs21	calibration	10846933	symptom_013	10846933	0.0006822999999999999	4.034215333871543	not_mentioned		not_mentioned	correct	ok	not_mentioned	released	unavailable
Haiku 5.5	imcs21	calibration	10846933	symptom_014	10846933	0.0006822999999999999	4.034215333871543	not_mentioned		not_mentioned	correct	ok	not_mentioned	released	unavailable
Haiku 5.5	imcs21	calibration	10846933	symptom_015	10846933	0.0006822999999999999	4.034215333871543	not_mentioned		not_mentioned	correct	ok	not_mentioned	released	unavailable
Haiku 5.5	imcs21	calibration	10846933	symptom_016	10846933	0.0006822999999999999	4.034215333871543	not_mentioned		not_mentioned	correct	ok	not_mentioned	released	unavailable
Haiku 5.5	imcs21	calibration	10846933	symptom_017	10846933	0.0006822999999999999	4.034215333871543	not_mentioned		not_mentioned	correct	ok	not_mentioned	released	unavailable
Haiku 5.5	imcs21	calibration	10846933	symptom_018	10846933	0.0006822999999999999	4.034215333871543	not_mentioned		not_mentioned	correct	ok	not_mentioned	released	unavailable
Haiku 5.5	imcs21	calibration	10846933	symptom_019	10846933	0.0006822999999999999	4.034215333871543	not_mentioned		not_mentioned	correct	ok	not_mentioned	released	unavailable
Haiku 5.5	imcs21	calibration	10846933	symptom_020	10846933	0.0006822999999999999	4.034215333871543	not_mentioned		not_mentioned	correct	ok	not_mentioned	released	unavailable
Haiku 5.5	imcs21	calibration	10846933	symptom_021	10846933	0.0006822999999999999	4.034215333871543	not_mentioned		not_mentioned	correct	ok	not_mentioned	released	unavailable
Haiku 5.5	imcs21	calibration	10846933	symptom_022	10846933	0.0006822999999999999	4.034215333871543	not_mentioned		not_mentioned	correct	ok	not_mentioned	released	unavailable
Haiku 5.5	imcs21	calibration	10846933	symptom_023	10846933	0.0006822999999999999	4.034215333871543	not_mentioned		not_mentioned	correct	ok	not_mentioned	released	unavailable
Haiku 5.5	imcs21	calibration	10846933	symptom_024	10846933	0.0006822999999999999	4.034215333871543	not_mentioned		not_mentioned	correct	ok	not_mentioned	released	unavailable
Haiku 5.5	imcs21	calibration	10846933	symptom_025	10846933	0.0006822999999999999	4.034215333871543	not_mentioned		not_mentioned	correct	ok	not_mentioned	released	unavailable
Haiku 5.5	imcs21	calibration	10846933	symptom_026	10846933	0.0006822999999999999	4.034215333871543	not_mentioned		not_mentioned	correct	ok	not_mentioned	released	unavailable
Haiku 5.5	imcs21	calibration	10846933	symptom_027	10846933	0.0006822999999999999	4.034215333871543	not_mentioned		not_mentioned	correct	ok	not_mentioned	released	unavailable
Haiku 5.5	imcs21	calibration	10846933	symptom_028	10846933	0.0006822999999999999	4.034215333871543	not_mentioned		positive	incorrect	ok	positive	released	unavailable
Haiku 5.5	imcs21	calibration	10846933	symptom_029	10846933	0.0006822999999999999	4.034215333871543	not_mentioned		not_mentioned	correct	ok	not_mentioned	released	unavailable
Haiku 5.5	imcs21	calibration	10846933	symptom_030	10846933	0.0006822999999999999	4.034215333871543	not_mentioned		not_mentioned	correct	ok	not_mentioned	released	unavailable
Haiku 5.5	imcs21	calibration	10846933	symptom_031	10846933	0.0006822999999999999	4.034215333871543	not_mentioned		not_mentioned	correct	ok	not_mentioned	released	unavailable
Haiku 5.5	imcs21	calibration	10846933	symptom_032	10846933	0.0006822999999999999	4.034215333871543	not_mentioned		not_mentioned	correct	ok	not_mentioned	released	unavailable
Haiku 5.5	imcs21	calibration	10846933	symptom_033	10846933	0.0006822999999999999	4.034215333871543	not_mentioned		not_mentioned	correct	ok	not_mentioned	released	unavailable
Haiku 5.5	imcs21	calibration	10846933	symptom_034	10846933	0.0006822999999999999	4.034215333871543	not_mentioned		not_mentioned	correct	ok	not_mentioned	released	unavailable
Haiku 5.5	imcs21	calibration	10846933	symptom_035	10846933	0.0006822999999999999	4.034215333871543	positive	0.7	positive	correct	ok	positive	released	reported_percentage
Haiku 5.5	imcs21	calibration	10846933	symptom_036	10846933	0.0006822999999999999	4.034215333871543	not_mentioned		not_mentioned	correct	ok	not_mentioned	released	unavailable
Haiku 5.5	imcs21	calibration	10846933	symptom_037	10846933	0.0006822999999999999	4.034215333871543	not_mentioned		not_mentioned	correct	ok	not_mentioned	released	unavailable
Haiku 5.5	imcs21	calibration	10846933	symptom_038	10846933	0.0006822999999999999	4.034215333871543	not_mentioned		not_mentioned	correct	ok	not_mentioned	released	unavailable
Haiku 5.5	imcs21	calibration	10846933	symptom_039	10846933	0.0006822999999999999	4.034215333871543	not_mentioned		not_mentioned	correct	ok	not_mentioned	released	unavailable
Haiku 5.5	imcs21	calibration	10846933	symptom_040	10846933	0.0006822999999999999	4.034215333871543	not_mentioned		not_mentioned	correct	ok	not_mentioned	released	unavailable
Haiku 5.5	imcs21	calibration	10846933	symptom_041	10846933	0.0006822999999999999	4.034215333871543	not_mentioned		not_mentioned	correct	ok	not_mentioned	released	unavailable
Haiku 5.5	imcs21	calibration	10846933	symptom_042	10846933	0.0006822999999999999	4.034215333871543	not_mentioned		not_mentioned	correct	ok	not_mentioned	released	unavailable
Haiku 5.5	imcs21	calibration	10846933	symptom_043	10846933	0.0006822999999999999	4.034215333871543	not_mentioned		not_mentioned	correct	ok	not_mentioned	released	unavailable
Haiku 5.5	imcs21	calibration	10846933	symptom_044	10846933	0.0006822999999999999	4.034215333871543	not_mentioned		not_mentioned	correct	ok	not_mentioned	released	unavailable
Haiku 5.5	imcs21	calibration	10846933	symptom_045	10846933	0.0006822999999999999	4.034215333871543	not_mentioned		not_mentioned	correct	ok	not_mentioned	released	unavailable
Haiku 5.5	imcs21	calibration	10846933	symptom_046	10846933	0.0006822999999999999	4.034215333871543	not_mentioned		not_mentioned	correct	ok	not_mentioned	released	unavailable
Haiku 5.5	imcs21	calibration	10846933	symptom_047	10846933	0.0006822999999999999	4.034215333871543	not_mentioned		not_mentioned	correct	ok	not_mentioned	released	unavailable
Haiku 5.5	imcs21	calibration	10846933	symptom_048	10846933	0.0006822999999999999	4.034215333871543	not_mentioned		not_mentioned	correct	ok	not_mentioned	released	unavailable
Haiku 5.5	imcs21	calibration	10846933	symptom_049	10846933	0.0006822999999999999	4.034215333871543	not_mentioned		not_mentioned	correct	ok	not_mentioned	released	unavailable
Haiku 5.5	imcs21	calibration	10846933	symptom_050	10846933	0.0006822999999999999	4.034215333871543	not_mentioned		not_mentioned	correct	ok	not_mentioned	released	unavailable
Haiku 5.5	imcs21	calibration	10846933	symptom_051	10846933	0.0006822999999999999	4.034215333871543	not_mentioned		not_mentioned	correct	ok	not_mentioned	released	unavailable
Haiku 5.5	imcs21	calibration	10846933	symptom_052	10846933	0.0006822999999999999	4.034215333871543	not_mentioned		not_mentioned	correct	ok	not_mentioned	released	unavailable
Haiku 5.5	imcs21	calibration	10846933	symptom_053	10846933	0.0006822999999999999	4.034215333871543	not_mentioned		not_mentioned	correct	ok	not_mentioned	released	unavailable
Haiku 5.5	imcs21	calibration	10846933	symptom_054	10846933	0.0006822999999999999	4.034215333871543	not_mentioned		not_mentioned	correct	ok	not_mentioned	released	unavailable
Haiku 5.5	imcs21	calibration	10846933	symptom_055	10846933	0.0006822999999999999	4.034215333871543	not_mentioned		not_mentioned	correct	ok	not_mentioned	released	unavailable
Haiku 5.5	imcs21	calibration	10846933	symptom_056	10846933	0.0006822999999999999	4.034215333871543	not_mentioned		not_mentioned	correct	ok	not_mentioned	released	unavailable
Haiku 5.5	imcs21	calibration	10846933	symptom_057	10846933	0.0006822999999999999	4.034215333871543	not_mentioned		not_mentioned	correct	ok	not_mentioned	released	unavailable
Haiku 5.5	imcs21	calibration	10846933	symptom_058	10846933	0.0006822999999999999	4.034215333871543	not_mentioned		not_mentioned	correct	ok	not_mentioned	released	unavailable
Haiku 5.5	imcs21	calibration	10846933	symptom_059	10846933	0.0006822999999999999	4.034215333871543	not_mentioned		not_mentioned	correct	ok	not_mentioned	released	unavailable
Haiku 5.5	imcs21	calibration	10846933	symptom_060	10846933	0.0006822999999999999	4.034215333871543	not_mentioned		not_mentioned	correct	ok	not_mentioned	released	unavailable
Haiku 5.5	imcs21	calibration	10846933	symptom_061	10846933	0.0006822999999999999	4.034215333871543	not_mentioned		not_mentioned	correct	ok	not_mentioned	released	unavailable
Haiku 5.5	imcs21	calibration	10846933	symptom_062	10846933	0.0006822999999999999	4.034215333871543	not_mentioned		not_mentioned	correct	ok	not_mentioned	released	unavailable
Haiku 5.5	imcs21	calibration	10846933	symptom_063	10846933	0.0006822999999999999	4.034215333871543	not_mentioned		not_mentioned	correct	ok	not_mentioned	released	unavailable
Haiku 5.5	imcs21	calibration	10846933	symptom_064	10846933	0.0006822999999999999	4.034215333871543	not_mentioned		not_mentioned	correct	ok	not_mentioned	released	unavailable
Haiku 5.5	imcs21	calibration	10846933	symptom_065	10846933	0.0006822999999999999	4.034215333871543	not_mentioned		not_mentioned	correct	ok	not_mentioned	released	unavailable
Haiku 5.5	imcs21	calibration	10846933	symptom_066	10846933	0.0006822999999999999	4.034215333871543	not_mentioned		not_mentioned	correct	ok	not_mentioned	released	unavailable
Haiku 5.5	imcs21	calibration	10846933	symptom_067	10846933	0.0006822999999999999	4.034215333871543	not_mentioned		not_mentioned	correct	ok	not_mentioned	released	unavailable
Haiku 5.5	imcs21	calibration	10846933	symptom_068	10846933	0.0006822999999999999	4.034215333871543	not_mentioned		not_mentioned	correct	ok	not_mentioned	released	unavailable
Haiku 5.5	imcs21	calibration	10846933	symptom_069	10846933	0.0006822999999999999	4.034215333871543	not_mentioned		not_mentioned	correct	ok	not_mentioned	released	unavailable
Haiku 5.5	imcs21	calibration	10846933	symptom_070	10846933	0.0006822999999999999	4.034215333871543	not_mentioned		not_mentioned	correct	ok	not_mentioned	released	unavailable
Haiku 5.5	imcs21	calibration	10846933	symptom_071	10846933	0.0006822999999999999	4.034215333871543	not_mentioned		not_mentioned	correct	ok	not_mentioned	released	unavailable
Haiku 5.5	imcs21	calibration	10846933	symptom_072	10846933	0.0006822999999999999	4.034215333871543	not_mentioned		not_mentioned	correct	ok	not_mentioned	released	unavailable
Haiku 5.5	imcs21	calibration	10846933	symptom_073	10846933	0.0006822999999999999	4.034215333871543	not_mentioned		not_mentioned	correct	ok	not_mentioned	released	unavailable
Haiku 5.5	imcs21	calibration	10846933	symptom_074	10846933	0.0006822999999999999	4.034215333871543	not_mentioned		not_mentioned	correct	ok	not_mentioned	released	unavailable
Haiku 5.5	imcs21	calibration	10846933	symptom_075	10846933	0.0006822999999999999	4.034215333871543	not_mentioned		not_mentioned	correct	ok	not_mentioned	released	unavailable
Haiku 5.5	imcs21	calibration	10846933	symptom_076	10846933	0.0006822999999999999	4.034215333871543	not_mentioned		not_mentioned	correct	ok	not_mentioned	released	unavailable
Haiku 5.5	imcs21	calibration	10846933	symptom_077	10846933	0.0006822999999999999	4.034215333871543	not_mentioned		not_mentioned	correct	ok	not_mentioned	released	unavailable
Haiku 5.5	imcs21	calibration	10846933	symptom_078	10846933	0.0006822999999999999	4.034215333871543	not_mentioned		not_mentioned	correct	ok	not_mentioned	released	unavailable
Haiku 5.5	imcs21	calibration	10846933	symptom_079	10846933	0.0006822999999999999	4.034215333871543	positive	0.95	positive	correct	ok	positive	released	reported_percentage
Haiku 5.5	imcs21	calibration	10846933	symptom_080	10846933	0.0006822999999999999	4.034215333871543	not_mentioned		not_mentioned	correct	ok	not_mentioned	released	unavailable
Haiku 5.5	imcs21	calibration	10846933	symptom_081	10846933	0.0006822999999999999	4.034215333871543	not_mentioned		not_mentioned	correct	ok	not_mentioned	released	unavailable
Haiku 5.5	imcs21	calibration	10846933	symptom_082	10846933	0.0006822999999999999	4.034215333871543	not_mentioned		not_mentioned	correct	ok	not_mentioned	released	unavailable
Haiku 5.5	imcs21	calibration	10846933	symptom_083	10846933	0.0006822999999999999	4.034215333871543	not_mentioned		not_mentioned	correct	ok	not_mentioned	released	unavailable
Haiku 5.5	imcs21	calibration	10846933	symptom_084	10846933	0.0006822999999999999	4.034215333871543	not_mentioned		not_mentioned	correct	ok	not_mentioned	released	unavailable
Haiku 5.5	imcs21	calibration	10846933	symptom_085	10846933	0.0006822999999999999	4.034215333871543	not_mentioned		not_mentioned	correct	ok	not_mentioned	released	unavailable
Haiku 5.5	imcs21	calibration	10846933	symptom_086	10846933	0.0006822999999999999	4.034215333871543	not_mentioned		not_mentioned	correct	ok	not_mentioned	released	unavailable
Haiku 5.5	imcs21	calibration	10846933	symptom_087	10846933	0.0006822999999999999	4.034215333871543	not_mentioned		not_mentioned	correct	ok	not_mentioned	released	unavailable
Haiku 5.5	imcs21	calibration	10846933	symptom_088	10846933	0.0006822999999999999	4.034215333871543	not_mentioned		not_mentioned	correct	ok	not_mentioned	released	unavailable
Haiku 5.5	imcs21	calibration	10846933	symptom_089	10846933	0.0006822999999999999	4.034215333871543	not_mentioned		not_mentioned	correct	ok	not_mentioned	released	unavailable
Haiku 5.5	imcs21	calibration	10846933	symptom_090	10846933	0.0006822999999999999	4.034215333871543	not_mentioned		not_mentioned	correct	ok	not_mentioned	released	unavailable
Haiku 5.5	imcs21	calibration	10846933	symptom_091	10846933	0.0006822999999999999	4.034215333871543	not_mentioned		not_mentioned	correct	ok	not_mentioned	released	unavailable
Haiku 5.5	imcs21	calibration	10846933	symptom_092	10846933	0.0006822999999999999	4.034215333871543	not_mentioned		not_mentioned	correct	ok	not_mentioned	released	unavailable
Haiku 5.5	imcs21	calibration	10846933	symptom_093	10846933	0.0006822999999999999	4.034215333871543	not_mentioned		not_mentioned	correct	ok	not_mentioned	released	unavailable
Haiku 5.5	imcs21	calibration	10846933	symptom_094	10846933	0.0006822999999999999	4.034215333871543	not_mentioned		not_mentioned	correct	ok	not_mentioned	released	unavailable
Haiku 5.5	imcs21	calibration	10846933	symptom_095	10846933	0.0006822999999999999	4.034215333871543	not_mentioned		not_mentioned	correct	ok	not_mentioned	released	unavailable
Haiku 5.5	imcs21	calibration	10846933	symptom_096	10846933	0.0006822999999999999	4.034215333871543	not_mentioned		not_mentioned	correct	ok	not_mentioned	released	unavailable
Haiku 5.5	imcs21	calibration	10846933	symptom_097	10846933	0.0006822999999999999	4.034215333871543	not_mentioned		not_mentioned	correct	ok	not_mentioned	released	unavailable
Haiku 5.5	imcs21	calibration	10846933	symptom_098	10846933	0.0006822999999999999	4.034215333871543	not_mentioned		not_mentioned	correct	ok	not_mentioned	released	unavailable
Haiku 5.5	imcs21	calibration	10846933	symptom_099	10846933	0.0006822999999999999	4.034215333871543	not_mentioned		not_mentioned	correct	ok	not_mentioned	released	unavailable
Haiku 5.5	imcs21	calibration	10846933	symptom_100	10846933	0.0006822999999999999	4.034215333871543	not_mentioned		not_mentioned	correct	ok	not_mentioned	released	unavailable
Haiku 5.5	imcs21	calibration	10846933	symptom_101	10846933	0.0006822999999999999	4.034215333871543	not_mentioned		not_mentioned	correct	ok	not_mentioned	released	unavailable
Haiku 5.5	imcs21	calibration	10846933	symptom_102	10846933	0.0006822999999999999	4.034215333871543	not_mentioned		not_mentioned	correct	ok	not_mentioned	released	unavailable
Haiku 5.5	imcs21	calibration	10846933	symptom_103	10846933	0.0006822999999999999	4.034215333871543	not_mentioned		not_mentioned	correct	ok	not_mentioned	released	unavailable
Haiku 5.5	imcs21	calibration	10846933	symptom_104	10846933	0.0006822999999999999	4.034215333871543	not_mentioned		not_mentioned	correct	ok	not_mentioned	released	unavailable
Haiku 5.5	imcs21	calibration	10846933	symptom_105	10846933	0.0006822999999999999	4.034215333871543	not_mentioned		not_mentioned	correct	ok	not_mentioned	released	unavailable
Haiku 5.5	imcs21	calibration	10846933	symptom_106	10846933	0.0006822999999999999	4.034215333871543	not_mentioned		not_mentioned	correct	ok	not_mentioned	released	unavailable
Haiku 5.5	imcs21	calibration	10846933	symptom_107	10846933	0.0006822999999999999	4.034215333871543	not_mentioned		not_mentioned	correct	ok	not_mentioned	released	unavailable
Haiku 5.5	imcs21	calibration	10846933	symptom_108	10846933	0.0006822999999999999	4.034215333871543	not_mentioned		not_mentioned	correct	ok	not_mentioned	released	unavailable
Haiku 5.5	imcs21	calibration	10846933	symptom_109	10846933	0.0006822999999999999	4.034215333871543	not_mentioned		not_mentioned	correct	ok	not_mentioned	released	unavailable
Haiku 5.5	imcs21	calibration	10846933	symptom_110	10846933	0.0006822999999999999	4.034215333871543	not_mentioned		not_mentioned	correct	ok	not_mentioned	released	unavailable
Haiku 5.5	imcs21	calibration	10846933	symptom_111	10846933	0.0006822999999999999	4.034215333871543	not_mentioned		not_mentioned	correct	ok	not_mentioned	released	unavailable
Haiku 5.5	imcs21	calibration	10846933	symptom_112	10846933	0.0006822999999999999	4.034215333871543	not_mentioned		not_mentioned	correct	ok	not_mentioned	released	unavailable
Haiku 5.5	imcs21	calibration	10846933	symptom_113	10846933	0.0006822999999999999	4.034215333871543	not_mentioned		not_mentioned	correct	ok	not_mentioned	released	unavailable
Haiku 5.5	imcs21	calibration	10846933	symptom_114	10846933	0.0006822999999999999	4.034215333871543	not_mentioned		not_mentioned	correct	ok	not_mentioned	released	unavailable
Haiku 5.5	imcs21	calibration	10846933	symptom_115	10846933	0.0006822999999999999	4.034215333871543	not_mentioned		not_mentioned	correct	ok	not_mentioned	released	unavailable
Haiku 5.5	imcs21	calibration	10846933	symptom_116	10846933	0.0006822999999999999	4.034215333871543	not_mentioned		not_mentioned	correct	ok	not_mentioned	released	unavailable
Haiku 5.5	imcs21	calibration	10846933	symptom_117	10846933	0.0006822999999999999	4.034215333871543	not_mentioned		not_mentioned	correct	ok	not_mentioned	released	unavailable
Haiku 5.5	imcs21	calibration	10846933	symptom_118	10846933	0.0006822999999999999	4.034215333871543	not_mentioned		not_mentioned	correct	ok	not_mentioned	released	unavailable
Haiku 5.5	imcs21	calibration	10846933	symptom_119	10846933	0.0006822999999999999	4.034215333871543	not_mentioned		not_mentioned	correct	ok	not_mentioned	released	unavailable
Haiku 5.5	imcs21	calibration	10846933	symptom_120	10846933	0.0006822999999999999	4.034215333871543	not_mentioned		not_mentioned	correct	ok	not_mentioned	released	unavailable
Haiku 5.5	imcs21	calibration	10846933	symptom_121	10846933	0.0006822999999999999	4.034215333871543	not_mentioned		not_mentioned	correct	ok	not_mentioned	released	unavailable
Haiku 5.5	imcs21	calibration	10846933	symptom_122	10846933	0.0006822999999999999	4.034215333871543	not_mentioned		not_mentioned	correct	ok	not_mentioned	released	unavailable
Haiku 5.5	imcs21	calibration	10846933	symptom_123	10846933	0.0006822999999999999	4.034215333871543	not_mentioned		not_mentioned	correct	ok	not_mentioned	released	unavailable
Haiku 5.5	imcs21	calibration	10846933	symptom_124	10846933	0.0006822999999999999	4.034215333871543	not_mentioned		not_mentioned	correct	ok	not_mentioned	released	unavailable
Haiku 5.5	imcs21	calibration	10846933	symptom_125	10846933	0.0006822999999999999	4.034215333871543	not_mentioned		not_mentioned	correct	ok	not_mentioned	released	unavailable
Haiku 5.5	imcs21	calibration	10846933	symptom_126	10846933	0.0006822999999999999	4.034215333871543	not_mentioned		not_mentioned	correct	ok	not_mentioned	released	unavailable
Haiku 5.5	imcs21	calibration	10846933	symptom_127	10846933	0.0006822999999999999	4.034215333871543	not_mentioned		not_mentioned	correct	ok	not_mentioned	released	unavailable
Haiku 5.5	imcs21	calibration	10846933	symptom_128	10846933	0.0006822999999999999	4.034215333871543	not_mentioned		not_mentioned	correct	ok	not_mentioned	released	unavailable
Haiku 5.5	imcs21	calibration	10846933	symptom_129	10846933	0.0006822999999999999	4.034215333871543	not_mentioned		not_mentioned	correct	ok	not_mentioned	released	unavailable
Haiku 5.5	imcs21	calibration	10846933	symptom_130	10846933	0.0006822999999999999	4.034215333871543	not_mentioned		not_mentioned	correct	ok	not_mentioned	released	unavailable
Haiku 5.5	imcs21	calibration	10846933	symptom_131	10846933	0.0006822999999999999	4.034215333871543	not_mentioned		not_mentioned	correct	ok	not_mentioned	released	unavailable
Haiku 5.5	imcs21	calibration	10846933	symptom_132	10846933	0.0006822999999999999	4.034215333871543	not_mentioned		not_mentioned	correct	ok	not_mentioned	released	unavailable
Haiku 5.5	imcs21	calibration	10846933	symptom_133	10846933	0.0006822999999999999	4.034215333871543	not_mentioned		not_mentioned	correct	ok	not_mentioned	released	unavailable
Haiku 5.5	imcs21	calibration	10846933	symptom_134	10846933	0.0006822999999999999	4.034215333871543	not_mentioned		not_mentioned	correct	ok	not_mentioned	released	unavailable
Haiku 5.5	imcs21	calibration	10846933	symptom_135	10846933	0.0006822999999999999	4.034215333871543	not_mentioned		not_mentioned	correct	ok	not_mentioned	released	unavailable
Haiku 5.5	imcs21	calibration	10846933	symptom_136	10846933	0.0006822999999999999	4.034215333871543	not_mentioned		not_mentioned	correct	ok	not_mentioned	released	unavailable
Haiku 5.5	imcs21	calibration	10846933	symptom_137	10846933	0.0006822999999999999	4.034215333871543	not_mentioned		not_mentioned	correct	ok	not_mentioned	released	unavailable
Haiku 5.5	imcs21	calibration	10846933	symptom_138	10846933	0.0006822999999999999	4.034215333871543	not_mentioned		not_mentioned	correct	ok	not_mentioned	released	unavailable
Haiku 5.5	imcs21	calibration	10846933	symptom_139	10846933	0.0006822999999999999	4.034215333871543	not_mentioned		not_mentioned	correct	ok	not_mentioned	released	unavailable
Haiku 5.5	imcs21	calibration	10846933	symptom_140	10846933	0.0006822999999999999	4.034215333871543	not_mentioned		not_mentioned	correct	ok	not_mentioned	released	unavailable
Haiku 5.5	imcs21	calibration	10846933	symptom_141	10846933	0.0006822999999999999	4.034215333871543	not_mentioned		not_mentioned	correct	ok	not_mentioned	released	unavailable
Haiku 5.5	imcs21	calibration	10846933	symptom_142	10846933	0.0006822999999999999	4.034215333871543	not_mentioned		not_mentioned	correct	ok	not_mentioned	released	unavailable
Haiku 5.5	imcs21	calibration	10846933	symptom_143	10846933	0.0006822999999999999	4.034215333871543	not_mentioned		not_mentioned	correct	ok	not_mentioned	released	unavailable
Haiku 5.5	imcs21	calibration	10846933	symptom_144	10846933	0.0006822999999999999	4.034215333871543	not_mentioned		not_mentioned	correct	ok	not_mentioned	released	unavailable
Haiku 5.5	imcs21	calibration	10846933	symptom_145	10846933	0.0006822999999999999	4.034215333871543	not_mentioned		not_mentioned	correct	ok	not_mentioned	released	unavailable
Haiku 5.5	imcs21	calibration	10846933	symptom_146	10846933	0.0006822999999999999	4.034215333871543	not_mentioned		not_mentioned	correct	ok	not_mentioned	released	unavailable
Haiku 5.5	imcs21	calibration	10846933	symptom_147	10846933	0.0006822999999999999	4.034215333871543	not_mentioned		not_mentioned	correct	ok	not_mentioned	released	unavailable
Haiku 5.5	imcs21	calibration	10846933	symptom_148	10846933	0.0006822999999999999	4.034215333871543	not_mentioned		not_mentioned	correct	ok	not_mentioned	released	unavailable
Haiku 5.5	imcs21	calibration	10846933	symptom_149	10846933	0.0006822999999999999	4.034215333871543	not_mentioned		not_mentioned	correct	ok	not_mentioned	released	unavailable
Haiku 5.5	imcs21	calibration	10846933	symptom_150	10846933	0.0006822999999999999	4.034215333871543	not_mentioned		not_mentioned	correct	ok	not_mentioned	released	unavailable
Haiku 5.5	imcs21	calibration	10846933	symptom_151	10846933	0.0006822999999999999	4.034215333871543	not_mentioned		not_mentioned	correct	ok	not_mentioned	released	unavailable
Haiku 5.5	imcs21	calibration	10846933	symptom_152	10846933	0.0006822999999999999	4.034215333871543	not_mentioned		not_mentioned	correct	ok	not_mentioned	released	unavailable
Haiku 5.5	imcs21	calibration	10846933	symptom_153	10846933	0.0006822999999999999	4.034215333871543	not_mentioned		not_mentioned	correct	ok	not_mentioned	released	unavailable
Haiku 5.5	imcs21	calibration	10846933	symptom_154	10846933	0.0006822999999999999	4.034215333871543	uncertain	0.5	not_mentioned	incorrect	ok	not_mentioned	released	reported_percentage
Haiku 5.5	imcs21	calibration	10846933	symptom_155	10846933	0.0006822999999999999	4.034215333871543	not_mentioned		not_mentioned	correct	ok	not_mentioned	released	unavailable
Haiku 5.5	imcs21	calibration	10846933	symptom_156	10846933	0.0006822999999999999	4.034215333871543	not_mentioned		not_mentioned	correct	ok	not_mentioned	released	unavailable
Haiku 5.5	imcs21	calibration	10846933	symptom_157	10846933	0.0006822999999999999	4.034215333871543	not_mentioned		not_mentioned	correct	ok	not_mentioned	released	unavailable
Haiku 5.5	imcs21	calibration	10846933	symptom_158	10846933	0.0006822999999999999	4.034215333871543	not_mentioned		not_mentioned	correct	ok	not_mentioned	released	unavailable
Haiku 5.5	imcs21	calibration	10846933	symptom_159	10846933	0.0006822999999999999	4.034215333871543	not_mentioned		not_mentioned	correct	ok	not_mentioned	released	unavailable
Haiku 5.5	imcs21	calibration	10846933	symptom_160	10846933	0.0006822999999999999	4.034215333871543	not_mentioned		not_mentioned	correct	ok	not_mentioned	released	unavailable
Haiku 5.5	imcs21	calibration	10846933	symptom_161	10846933	0.0006822999999999999	4.034215333871543	not_mentioned		not_mentioned	correct	ok	not_mentioned	released	unavailable
Haiku 5.5	imcs21	calibration	10846933	symptom_162	10846933	0.0006822999999999999	4.034215333871543	not_mentioned		not_mentioned	correct	ok	not_mentioned	released	unavailable
Haiku 5.5	imcs21	calibration	10846933	symptom_163	10846933	0.0006822999999999999	4.034215333871543	not_mentioned		not_mentioned	correct	ok	not_mentioned	released	unavailable
Haiku 5.5	imcs21	calibration	10846933	symptom_164	10846933	0.0006822999999999999	4.034215333871543	not_mentioned		not_mentioned	correct	ok	not_mentioned	released	unavailable
Haiku 5.5	imcs21	calibration	10846933	symptom_165	10846933	0.0006822999999999999	4.034215333871543	not_mentioned		not_mentioned	correct	ok	not_mentioned	released	unavailable
Haiku 5.5	imcs21	calibration	10846933	symptom_166	10846933	0.0006822999999999999	4.034215333871543	not_mentioned		not_mentioned	correct	ok	not_mentioned	released	unavailable
Haiku 5.5	imcs21	calibration	10846933	symptom_167	10846933	0.0006822999999999999	4.034215333871543	not_mentioned		not_mentioned	correct	ok	not_mentioned	released	unavailable
Haiku 5.5	imcs21	calibration	10846933	symptom_168	10846933	0.0006822999999999999	4.034215333871543	not_mentioned		not_mentioned	correct	ok	not_mentioned	released	unavailable
Haiku 5.5	imcs21	calibration	10846933	symptom_169	10846933	0.0006822999999999999	4.034215333871543	not_mentioned		not_mentioned	correct	ok	not_mentioned	released	unavailable
Haiku 5.5	imcs21	calibration	10846933	symptom_170	10846933	0.0006822999999999999	4.034215333871543	not_mentioned		not_mentioned	correct	ok	not_mentioned	released	unavailable
Haiku 5.5	imcs21	calibration	10846933	symptom_171	10846933	0.0006822999999999999	4.034215333871543	not_mentioned		not_mentioned	correct	ok	not_mentioned	released	unavailable
Haiku 5.5	imcs21	calibration	10846933	symptom_172	10846933	0.0006822999999999999	4.034215333871543	not_mentioned		not_mentioned	correct	ok	not_mentioned	released	unavailable
Haiku 5.5	imcs21	calibration	10846933	symptom_173	10846933	0.0006822999999999999	4.034215333871543	not_mentioned		not_mentioned	correct	ok	not_mentioned	released	unavailable
Haiku 5.5	imcs21	calibration	10846933	symptom_174	10846933	0.0006822999999999999	4.034215333871543	not_mentioned		not_mentioned	correct	ok	not_mentioned	released	unavailable
Haiku 5.5	imcs21	calibration	10846933	symptom_175	10846933	0.0006822999999999999	4.034215333871543	not_mentioned		not_mentioned	correct	ok	not_mentioned	released	unavailable
Haiku 5.5	imcs21	calibration	10846933	symptom_176	10846933	0.0006822999999999999	4.034215333871543	not_mentioned		not_mentioned	correct	ok	not_mentioned	released	unavailable
Haiku 5.5	imcs21	calibration	10846933	symptom_177	10846933	0.0006822999999999999	4.034215333871543	not_mentioned		not_mentioned	correct	ok	not_mentioned	released	unavailable
Haiku 5.5	imcs21	calibration	10846933	symptom_178	10846933	0.0006822999999999999	4.034215333871543	not_mentioned		not_mentioned	correct	ok	not_mentioned	released	unavailable
Haiku 5.5	imcs21	calibration	10846933	symptom_179	10846933	0.0006822999999999999	4.034215333871543	not_mentioned		not_mentioned	correct	ok	not_mentioned	released	unavailable
Haiku 5.5	imcs21	calibration	10846933	symptom_180	10846933	0.0006822999999999999	4.034215333871543	not_mentioned		not_mentioned	correct	ok	not_mentioned	released	unavailable
Haiku 5.5	imcs21	calibration	10846933	symptom_181	10846933	0.0006822999999999999	4.034215333871543	not_mentioned		not_mentioned	correct	ok	not_mentioned	released	unavailable
Haiku 5.5	imcs21	calibration	10846933	symptom_182	10846933	0.0006822999999999999	4.034215333871543	not_mentioned		not_mentioned	correct	ok	not_mentioned	released	unavailable
Haiku 5.5	imcs21	calibration	10846933	symptom_183	10846933	0.0006822999999999999	4.034215333871543	not_mentioned		not_mentioned	correct	ok	not_mentioned	released	unavailable
Haiku 5.5	imcs21	calibration	10846933	symptom_184	10846933	0.0006822999999999999	4.034215333871543	not_mentioned		not_mentioned	correct	ok	not_mentioned	released	unavailable
Haiku 5.5	imcs21	calibration	10846933	symptom_185	10846933	0.0006822999999999999	4.034215333871543	not_mentioned		not_mentioned	correct	ok	not_mentioned	released	unavailable
Haiku 5.5	imcs21	calibration	10846933	symptom_186	10846933	0.0006822999999999999	4.034215333871543	not_mentioned		not_mentioned	correct	ok	not_mentioned	released	unavailable
Haiku 5.5	imcs21	calibration	10846933	symptom_187	10846933	0.0006822999999999999	4.034215333871543	not_mentioned		not_mentioned	correct	ok	not_mentioned	released	unavailable
Haiku 5.5	imcs21	calibration	10846933	symptom_188	10846933	0.0006822999999999999	4.034215333871543	not_mentioned		not_mentioned	correct	ok	not_mentioned	released	unavailable
Haiku 5.5	imcs21	calibration	10846933	symptom_189	10846933	0.0006822999999999999	4.034215333871543	not_mentioned		not_mentioned	correct	ok	not_mentioned	released	unavailable
Haiku 5.5	imcs21	calibration	10846933	symptom_190	10846933	0.0006822999999999999	4.034215333871543	not_mentioned		not_mentioned	correct	ok	not_mentioned	released	unavailable
Haiku 5.5	imcs21	calibration	10846933	symptom_191	10846933	0.0006822999999999999	4.034215333871543	not_mentioned		not_mentioned	correct	ok	not_mentioned	released	unavailable
Haiku 5.5	imcs21	calibration	10846933	symptom_192	10846933	0.0006822999999999999	4.034215333871543	not_mentioned		not_mentioned	correct	ok	not_mentioned	released	unavailable
Haiku 5.5	imcs21	calibration	10846933	symptom_193	10846933	0.0006822999999999999	4.034215333871543	not_mentioned		not_mentioned	correct	ok	not_mentioned	released	unavailable
Haiku 5.5	imcs21	calibration	10846933	symptom_194	10846933	0.0006822999999999999	4.034215333871543	not_mentioned		not_mentioned	correct	ok	not_mentioned	released	unavailable
Haiku 5.5	imcs21	calibration	10846933	symptom_195	10846933	0.0006822999999999999	4.034215333871543	not_mentioned		not_mentioned	correct	ok	not_mentioned	released	unavailable
Haiku 5.5	imcs21	calibration	10846933	symptom_196	10846933	0.0006822999999999999	4.034215333871543	not_mentioned		not_mentioned	correct	ok	not_mentioned	released	unavailable
Haiku 5.5	imcs21	calibration	10846933	symptom_197	10846933	0.0006822999999999999	4.034215333871543	not_mentioned		not_mentioned	correct	ok	not_mentioned	released	unavailable
Haiku 5.5	imcs21	calibration	10846933	symptom_198	10846933	0.0006822999999999999	4.034215333871543	not_mentioned		not_mentioned	correct	ok	not_mentioned	released	unavailable
Haiku 5.5	imcs21	calibration	10846933	symptom_199	10846933	0.0006822999999999999	4.034215333871543	not_mentioned		not_mentioned	correct	ok	not_mentioned	released	unavailable
Haiku 5.5	imcs21	calibration	10846933	symptom_200	10846933	0.0006822999999999999	4.034215333871543	not_mentioned		not_mentioned	correct	ok	not_mentioned	released	unavailable
Haiku 5.5	imcs21	calibration	10846933	symptom_201	10846933	0.0006822999999999999	4.034215333871543	not_mentioned		not_mentioned	correct	ok	not_mentioned	released	unavailable
Haiku 5.5	imcs21	calibration	10846933	symptom_202	10846933	0.0006822999999999999	4.034215333871543	not_mentioned		not_mentioned	correct	ok	not_mentioned	released	unavailable
Haiku 5.5	imcs21	calibration	10846933	symptom_203	10846933	0.0006822999999999999	4.034215333871543	not_mentioned		not_mentioned	correct	ok	not_mentioned	released	unavailable
Haiku 5.5	imcs21	calibration	10846933	symptom_204	10846933	0.0006822999999999999	4.034215333871543	not_mentioned		not_mentioned	correct	ok	not_mentioned	released	unavailable
Haiku 5.5	imcs21	calibration	10846933	symptom_205	10846933	0.0006822999999999999	4.034215333871543	not_mentioned		not_mentioned	correct	ok	not_mentioned	released	unavailable
Haiku 5.5	imcs21	calibration	10846933	symptom_206	10846933	0.0006822999999999999	4.034215333871543	not_mentioned		not_mentioned	correct	ok	not_mentioned	released	unavailable
Haiku 5.5	imcs21	calibration	10846933	symptom_207	10846933	0.0006822999999999999	4.034215333871543	not_mentioned		not_mentioned	correct	ok	not_mentioned	released	unavailable
Haiku 5.5	imcs21	calibration	10846933	symptom_208	10846933	0.0006822999999999999	4.034215333871543	not_mentioned		not_mentioned	correct	ok	not_mentioned	released	unavailable
Haiku 5.5	imcs21	calibration	10846933	symptom_209	10846933	0.0006822999999999999	4.034215333871543	not_mentioned		not_mentioned	correct	ok	not_mentioned	released	unavailable
Haiku 5.5	imcs21	calibration	10846933	symptom_210	10846933	0.0006822999999999999	4.034215333871543	not_mentioned		not_mentioned	correct	ok	not_mentioned	released	unavailable
Haiku 5.5	imcs21	calibration	10846933	symptom_211	10846933	0.0006822999999999999	4.034215333871543	not_mentioned		not_mentioned	correct	ok	not_mentioned	released	unavailable
Haiku 5.5	imcs21	calibration	10846933	symptom_212	10846933	0.0006822999999999999	4.034215333871543	not_mentioned		not_mentioned	correct	ok	not_mentioned	released	unavailable
Haiku 5.5	imcs21	calibration	10846933	symptom_213	10846933	0.0006822999999999999	4.034215333871543	not_mentioned		not_mentioned	correct	ok	not_mentioned	released	unavailable
Haiku 5.5	imcs21	calibration	10846933	symptom_214	10846933	0.0006822999999999999	4.034215333871543	not_mentioned		not_mentioned	correct	ok	not_mentioned	released	unavailable
Haiku 5.5	imcs21	calibration	10846933	symptom_215	10846933	0.0006822999999999999	4.034215333871543	not_mentioned		not_mentioned	correct	ok	not_mentioned	released	unavailable
Haiku 5.5	imcs21	calibration	10846933	symptom_216	10846933	0.0006822999999999999	4.034215333871543	not_mentioned		not_mentioned	correct	ok	not_mentioned	released	unavailable
Haiku 5.5	imcs21	calibration	10846933	symptom_217	10846933	0.0006822999999999999	4.034215333871543	not_mentioned		not_mentioned	correct	ok	not_mentioned	released	unavailable
Haiku 5.5	imcs21	calibration	10846933	symptom_218	10846933	0.0006822999999999999	4.034215333871543	not_mentioned		not_mentioned	correct	ok	not_mentioned	released	unavailable
Haiku 5.5	imcs21	calibration	10846933	symptom_219	10846933	0.0006822999999999999	4.034215333871543	not_mentioned		not_mentioned	correct	ok	not_mentioned	released	unavailable
Haiku 5.5	imcs21	calibration	10846933	symptom_220	10846933	0.0006822999999999999	4.034215333871543	not_mentioned		not_mentioned	correct	ok	not_mentioned	released	unavailable
Haiku 5.5	imcs21	calibration	10846933	symptom_221	10846933	0.0006822999999999999	4.034215333871543	not_mentioned		not_mentioned	correct	ok	not_mentioned	released	unavailable
Haiku 5.5	imcs21	calibration	10846933	symptom_222	10846933	0.0006822999999999999	4.034215333871543	not_mentioned		not_mentioned	correct	ok	not_mentioned	released	unavailable
Haiku 5.5	imcs21	calibration	10846933	symptom_223	10846933	0.0006822999999999999	4.034215333871543	not_mentioned		not_mentioned	correct	ok	not_mentioned	released	unavailable
Haiku 5.5	imcs21	calibration	10846933	symptom_224	10846933	0.0006822999999999999	4.034215333871543	not_mentioned		not_mentioned	correct	ok	not_mentioned	released	unavailable
Haiku 5.5	imcs21	calibration	10846933	symptom_225	10846933	0.0006822999999999999	4.034215333871543	not_mentioned		not_mentioned	correct	ok	not_mentioned	released	unavailable
Haiku 5.5	imcs21	calibration	10846933	symptom_226	10846933	0.0006822999999999999	4.034215333871543	not_mentioned		not_mentioned	correct	ok	not_mentioned	released	unavailable
Haiku 5.5	imcs21	calibration	10846933	symptom_227	10846933	0.0006822999999999999	4.034215333871543	not_mentioned		not_mentioned	correct	ok	not_mentioned	released	unavailable
Haiku 5.5	imcs21	calibration	10846933	symptom_228	10846933	0.0006822999999999999	4.034215333871543	not_mentioned		not_mentioned	correct	ok	not_mentioned	released	unavailable
Haiku 5.5	imcs21	calibration	10846933	symptom_229	10846933	0.0006822999999999999	4.034215333871543	not_mentioned		not_mentioned	correct	ok	not_mentioned	released	unavailable
Haiku 5.5	imcs21	calibration	10846933	symptom_230	10846933	0.0006822999999999999	4.034215333871543	not_mentioned		not_mentioned	correct	ok	not_mentioned	released	unavailable
Haiku 5.5	imcs21	calibration	10846933	symptom_231	10846933	0.0006822999999999999	4.034215333871543	not_mentioned		not_mentioned	correct	ok	not_mentioned	released	unavailable
Haiku 5.5	imcs21	calibration	10846933	symptom_232	10846933	0.0006822999999999999	4.034215333871543	not_mentioned		not_mentioned	correct	ok	not_mentioned	released	unavailable
Haiku 5.5	imcs21	calibration	10846933	symptom_233	10846933	0.0006822999999999999	4.034215333871543	not_mentioned		not_mentioned	correct	ok	not_mentioned	released	unavailable
Haiku 5.5	imcs21	calibration	10846933	symptom_234	10846933	0.0006822999999999999	4.034215333871543	not_mentioned		not_mentioned	correct	ok	not_mentioned	released	unavailable
Haiku 5.5	imcs21	calibration	10846933	symptom_235	10846933	0.0006822999999999999	4.034215333871543	not_mentioned		not_mentioned	correct	ok	not_mentioned	released	unavailable
Haiku 5.5	imcs21	calibration	10846933	symptom_236	10846933	0.0006822999999999999	4.034215333871543	not_mentioned		not_mentioned	correct	ok	not_mentioned	released	unavailable
Haiku 5.5	imcs21	calibration	10846933	symptom_237	10846933	0.0006822999999999999	4.034215333871543	not_mentioned		not_mentioned	correct	ok	not_mentioned	released	unavailable
Haiku 5.5	imcs21	calibration	10846933	symptom_238	10846933	0.0006822999999999999	4.034215333871543	not_mentioned		not_mentioned	correct	ok	not_mentioned	released	unavailable
Haiku 5.5	imcs21	calibration	10846933	symptom_239	10846933	0.0006822999999999999	4.034215333871543	not_mentioned		not_mentioned	correct	ok	not_mentioned	released	unavailable
Haiku 5.5	imcs21	calibration	10846933	symptom_240	10846933	0.0006822999999999999	4.034215333871543	not_mentioned		not_mentioned	correct	ok	not_mentioned	released	unavailable
Haiku 5.5	imcs21	calibration	10846933	symptom_241	10846933	0.0006822999999999999	4.034215333871543	not_mentioned		not_mentioned	correct	ok	not_mentioned	released	unavailable
Haiku 5.5	imcs21	calibration	10846933	symptom_242	10846933	0.0006822999999999999	4.034215333871543	not_mentioned		not_mentioned	correct	ok	not_mentioned	released	unavailable
Haiku 5.5	imcs21	calibration	10846933	symptom_243	10846933	0.0006822999999999999	4.034215333871543	not_mentioned		not_mentioned	correct	ok	not_mentioned	released	unavailable
Haiku 5.5	imcs21	calibration	10846933	symptom_244	10846933	0.0006822999999999999	4.034215333871543	not_mentioned		not_mentioned	correct	ok	not_mentioned	released	unavailable
Haiku 5.5	imcs21	calibration	10846933	symptom_245	10846933	0.0006822999999999999	4.034215333871543	not_mentioned		not_mentioned	correct	ok	not_mentioned	released	unavailable
Haiku 5.5	imcs21	calibration	10846933	symptom_246	10846933	0.0006822999999999999	4.034215333871543	not_mentioned		not_mentioned	correct	ok	not_mentioned	released	unavailable
Haiku 5.5	imcs21	calibration	10846933	symptom_247	10846933	0.0006822999999999999	4.034215333871543	not_mentioned		not_mentioned	correct	ok	not_mentioned	released	unavailable
Haiku 5.5	imcs21	calibration	10846933	symptom_248	10846933	0.0006822999999999999	4.034215333871543	not_mentioned		not_mentioned	correct	ok	not_mentioned	released	unavailable
Haiku 5.5	imcs21	calibration	10846933	symptom_249	10846933	0.0006822999999999999	4.034215333871543	not_mentioned		not_mentioned	correct	ok	not_mentioned	released	unavailable
Haiku 5.5	imcs21	calibration	10846933	symptom_250	10846933	0.0006822999999999999	4.034215333871543	not_mentioned		not_mentioned	correct	ok	not_mentioned	released	unavailable
Haiku 5.5	imcs21	calibration	10846933	symptom_251	10846933	0.0006822999999999999	4.034215333871543	not_mentioned		not_mentioned	correct	ok	not_mentioned	released	unavailable
Haiku 5.5	imcs21	calibration	10846933	symptom_252	10846933	0.0006822999999999999	4.034215333871543	not_mentioned		not_mentioned	correct	ok	not_mentioned	released	unavailable
Haiku 5.5	imcs21	calibration	10846933	symptom_253	10846933	0.0006822999999999999	4.034215333871543	not_mentioned		not_mentioned	correct	ok	not_mentioned	released	unavailable
Haiku 5.5	imcs21	calibration	10846933	symptom_254	10846933	0.0006822999999999999	4.034215333871543	not_mentioned		not_mentioned	correct	ok	not_mentioned	released	unavailable
Haiku 5.5	imcs21	calibration	10846933	symptom_255	10846933	0.0006822999999999999	4.034215333871543	not_mentioned		not_mentioned	correct	ok	not_mentioned	released	unavailable
Haiku 5.5	imcs21	calibration	10846933	symptom_256	10846933	0.0006822999999999999	4.034215333871543	not_mentioned		not_mentioned	correct	ok	not_mentioned	released	unavailable
Haiku 5.5	imcs21	calibration	10846933	symptom_257	10846933	0.0006822999999999999	4.034215333871543	not_mentioned		not_mentioned	correct	ok	not_mentioned	released	unavailable
Haiku 5.5	imcs21	calibration	10846933	symptom_258	10846933	0.0006822999999999999	4.034215333871543	not_mentioned		not_mentioned	correct	ok	not_mentioned	released	unavailable
Haiku 5.5	imcs21	calibration	10846933	symptom_259	10846933	0.0006822999999999999	4.034215333871543	not_mentioned		not_mentioned	correct	ok	not_mentioned	released	unavailable
Haiku 5.5	imcs21	calibration	10846933	symptom_260	10846933	0.0006822999999999999	4.034215333871543	not_mentioned		not_mentioned	correct	ok	not_mentioned	released	unavailable
Haiku 5.5	imcs21	calibration	10846933	symptom_261	10846933	0.0006822999999999999	4.034215333871543	not_mentioned		not_mentioned	correct	ok	not_mentioned	released	unavailable
Haiku 5.5	imcs21	calibration	10846933	symptom_262	10846933	0.0006822999999999999	4.034215333871543	not_mentioned		not_mentioned	correct	ok	not_mentioned	released	unavailable
Haiku 5.5	imcs21	calibration	10846933	symptom_263	10846933	0.0006822999999999999	4.034215333871543	not_mentioned		not_mentioned	correct	ok	not_mentioned	released	unavailable
Haiku 5.5	imcs21	calibration	10846933	symptom_264	10846933	0.0006822999999999999	4.034215333871543	not_mentioned		not_mentioned	correct	ok	not_mentioned	released	unavailable
Haiku 5.5	imcs21	calibration	10846933	symptom_265	10846933	0.0006822999999999999	4.034215333871543	not_mentioned		not_mentioned	correct	ok	not_mentioned	released	unavailable
Haiku 5.5	imcs21	calibration	10846933	symptom_266	10846933	0.0006822999999999999	4.034215333871543	not_mentioned		not_mentioned	correct	ok	not_mentioned	released	unavailable
Haiku 5.5	imcs21	calibration	10846933	symptom_267	10846933	0.0006822999999999999	4.034215333871543	not_mentioned		not_mentioned	correct	ok	not_mentioned	released	unavailable
Haiku 5.5	imcs21	calibration	10846933	symptom_268	10846933	0.0006822999999999999	4.034215333871543	not_mentioned		not_mentioned	correct	ok	not_mentioned	released	unavailable
Haiku 5.5	imcs21	calibration	10846933	symptom_269	10846933	0.0006822999999999999	4.034215333871543	not_mentioned		not_mentioned	correct	ok	not_mentioned	released	unavailable
Haiku 5.5	imcs21	calibration	10846933	symptom_270	10846933	0.0006822999999999999	4.034215333871543	not_mentioned		not_mentioned	correct	ok	not_mentioned	released	unavailable
Haiku 5.5	imcs21	calibration	10846933	symptom_271	10846933	0.0006822999999999999	4.034215333871543	not_mentioned		not_mentioned	correct	ok	not_mentioned	released	unavailable
Haiku 5.5	imcs21	calibration	10846933	symptom_272	10846933	0.0006822999999999999	4.034215333871543	not_mentioned		not_mentioned	correct	ok	not_mentioned	released	unavailable
Haiku 5.5	imcs21	calibration	10846933	symptom_273	10846933	0.0006822999999999999	4.034215333871543	not_mentioned		not_mentioned	correct	ok	not_mentioned	released	unavailable
Haiku 5.5	imcs21	calibration	10846933	symptom_274	10846933	0.0006822999999999999	4.034215333871543	not_mentioned		not_mentioned	correct	ok	not_mentioned	released	unavailable
Haiku 5.5	imcs21	calibration	10846933	symptom_275	10846933	0.0006822999999999999	4.034215333871543	not_mentioned		not_mentioned	correct	ok	not_mentioned	released	unavailable
Haiku 5.5	imcs21	calibration	10846933	symptom_276	10846933	0.0006822999999999999	4.034215333871543	not_mentioned		not_mentioned	correct	ok	not_mentioned	released	unavailable
Haiku 5.5	imcs21	calibration	10846933	symptom_277	10846933	0.0006822999999999999	4.034215333871543	not_mentioned		not_mentioned	correct	ok	not_mentioned	released	unavailable
Haiku 5.5	imcs21	calibration	10846933	symptom_278	10846933	0.0006822999999999999	4.034215333871543	not_mentioned		not_mentioned	correct	ok	not_mentioned	released	unavailable
Haiku 5.5	imcs21	calibration	10846933	symptom_279	10846933	0.0006822999999999999	4.034215333871543	not_mentioned		not_mentioned	correct	ok	not_mentioned	released	unavailable
Haiku 5.5	imcs21	calibration	10846933	symptom_280	10846933	0.0006822999999999999	4.034215333871543	not_mentioned		not_mentioned	correct	ok	not_mentioned	released	unavailable
Haiku 5.5	imcs21	calibration	10846933	symptom_281	10846933	0.0006822999999999999	4.034215333871543	not_mentioned		not_mentioned	correct	ok	not_mentioned	released	unavailable
Haiku 5.5	imcs21	calibration	10846933	symptom_282	10846933	0.0006822999999999999	4.034215333871543	not_mentioned		not_mentioned	correct	ok	not_mentioned	released	unavailable
Haiku 5.5	imcs21	calibration	10846933	symptom_283	10846933	0.0006822999999999999	4.034215333871543	not_mentioned		not_mentioned	correct	ok	not_mentioned	released	unavailable
Haiku 5.5	imcs21	calibration	10846933	symptom_284	10846933	0.0006822999999999999	4.034215333871543	not_mentioned		not_mentioned	correct	ok	not_mentioned	released	unavailable
Haiku 5.5	imcs21	calibration	10846933	symptom_285	10846933	0.0006822999999999999	4.034215333871543	not_mentioned		not_mentioned	correct	ok	not_mentioned	released	unavailable
Haiku 5.5	imcs21	calibration	10846933	symptom_286	10846933	0.0006822999999999999	4.034215333871543	not_mentioned		not_mentioned	correct	ok	not_mentioned	released	unavailable
Haiku 5.5	imcs21	calibration	10846933	symptom_287	10846933	0.0006822999999999999	4.034215333871543	not_mentioned		not_mentioned	correct	ok	not_mentioned	released	unavailable
Haiku 5.5	imcs21	calibration	10846933	symptom_288	10846933	0.0006822999999999999	4.034215333871543	not_mentioned		not_mentioned	correct	ok	not_mentioned	released	unavailable
Haiku 5.5	imcs21	calibration	10846933	symptom_289	10846933	0.0006822999999999999	4.034215333871543	not_mentioned		not_mentioned	correct	ok	not_mentioned	released	unavailable
Haiku 5.5	imcs21	calibration	10846933	symptom_290	10846933	0.0006822999999999999	4.034215333871543	not_mentioned		not_mentioned	correct	ok	not_mentioned	released	unavailable
Haiku 5.5	imcs21	calibration	10846933	symptom_291	10846933	0.0006822999999999999	4.034215333871543	not_mentioned		not_mentioned	correct	ok	not_mentioned	released	unavailable
Haiku 5.5	imcs21	calibration	10846933	symptom_292	10846933	0.0006822999999999999	4.034215333871543	not_mentioned		not_mentioned	correct	ok	not_mentioned	released	unavailable
Haiku 5.5	imcs21	calibration	10846933	symptom_293	10846933	0.0006822999999999999	4.034215333871543	not_mentioned		not_mentioned	correct	ok	not_mentioned	released	unavailable
Haiku 5.5	imcs21	calibration	10846933	symptom_294	10846933	0.0006822999999999999	4.034215333871543	not_mentioned		not_mentioned	correct	ok	not_mentioned	released	unavailable
Haiku 5.5	imcs21	calibration	10846933	symptom_295	10846933	0.0006822999999999999	4.034215333871543	not_mentioned		not_mentioned	correct	ok	not_mentioned	released	unavailable
Haiku 5.5	imcs21	calibration	10846933	symptom_296	10846933	0.0006822999999999999	4.034215333871543	not_mentioned		not_mentioned	correct	ok	not_mentioned	released	unavailable
Haiku 5.5	imcs21	calibration	10846933	symptom_297	10846933	0.0006822999999999999	4.034215333871543	not_mentioned		not_mentioned	correct	ok	not_mentioned	released	unavailable
Haiku 5.5	imcs21	calibration	10846933	symptom_298	10846933	0.0006822999999999999	4.034215333871543	not_mentioned		not_mentioned	correct	ok	not_mentioned	released	unavailable
Haiku 5.5	imcs21	calibration	10846933	symptom_299	10846933	0.0006822999999999999	4.034215333871543	not_mentioned		not_mentioned	correct	ok	not_mentioned	released	unavailable
Haiku 5.5	imcs21	calibration	10846933	symptom_300	10846933	0.0006822999999999999	4.034215333871543	not_mentioned		not_mentioned	correct	ok	not_mentioned	released	unavailable
Haiku 5.5	imcs21	calibration	10846933	symptom_301	10846933	0.0006822999999999999	4.034215333871543	not_mentioned		not_mentioned	correct	ok	not_mentioned	released	unavailable
Haiku 5.5	imcs21	calibration	10846933	symptom_302	10846933	0.0006822999999999999	4.034215333871543	not_mentioned		not_mentioned	correct	ok	not_mentioned	released	unavailable
Haiku 5.5	imcs21	calibration	10846933	symptom_303	10846933	0.0006822999999999999	4.034215333871543	not_mentioned		not_mentioned	correct	ok	not_mentioned	released	unavailable
Haiku 5.5	imcs21	calibration	10846933	symptom_304	10846933	0.0006822999999999999	4.034215333871543	not_mentioned		not_mentioned	correct	ok	not_mentioned	released	unavailable
Haiku 5.5	imcs21	calibration	10846933	symptom_305	10846933	0.0006822999999999999	4.034215333871543	not_mentioned		not_mentioned	correct	ok	not_mentioned	released	unavailable
Haiku 5.5	imcs21	calibration	10846933	symptom_306	10846933	0.0006822999999999999	4.034215333871543	not_mentioned		not_mentioned	correct	ok	not_mentioned	released	unavailable
Haiku 5.5	imcs21	calibration	10846933	symptom_307	10846933	0.0006822999999999999	4.034215333871543	not_mentioned		not_mentioned	correct	ok	not_mentioned	released	unavailable
Haiku 5.5	imcs21	calibration	10846933	symptom_308	10846933	0.0006822999999999999	4.034215333871543	not_mentioned		not_mentioned	correct	ok	not_mentioned	released	unavailable
Haiku 5.5	imcs21	calibration	10846933	symptom_309	10846933	0.0006822999999999999	4.034215333871543	not_mentioned		not_mentioned	correct	ok	not_mentioned	released	unavailable
Haiku 5.5	imcs21	calibration	10846933	symptom_310	10846933	0.0006822999999999999	4.034215333871543	not_mentioned		not_mentioned	correct	ok	not_mentioned	released	unavailable
Haiku 5.5	imcs21	calibration	10846933	symptom_311	10846933	0.0006822999999999999	4.034215333871543	not_mentioned		not_mentioned	correct	ok	not_mentioned	released	unavailable
Haiku 5.5	imcs21	calibration	10846933	symptom_312	10846933	0.0006822999999999999	4.034215333871543	not_mentioned		not_mentioned	correct	ok	not_mentioned	released	unavailable
Haiku 5.5	imcs21	calibration	10846933	symptom_313	10846933	0.0006822999999999999	4.034215333871543	not_mentioned		not_mentioned	correct	ok	not_mentioned	released	unavailable
Haiku 5.5	imcs21	calibration	10846933	symptom_314	10846933	0.0006822999999999999	4.034215333871543	not_mentioned		not_mentioned	correct	ok	not_mentioned	released	unavailable
Haiku 5.5	imcs21	calibration	10846933	symptom_315	10846933	0.0006822999999999999	4.034215333871543	not_mentioned		not_mentioned	correct	ok	not_mentioned	released	unavailable
Haiku 5.5	imcs21	calibration	10846933	symptom_316	10846933	0.0006822999999999999	4.034215333871543	not_mentioned		not_mentioned	correct	ok	not_mentioned	released	unavailable
Haiku 5.5	imcs21	calibration	10846933	symptom_317	10846933	0.0006822999999999999	4.034215333871543	not_mentioned		not_mentioned	correct	ok	not_mentioned	released	unavailable
Haiku 5.5	imcs21	calibration	10846933	symptom_318	10846933	0.0006822999999999999	4.034215333871543	not_mentioned		not_mentioned	correct	ok	not_mentioned	released	unavailable
Haiku 5.5	imcs21	calibration	10846933	symptom_319	10846933	0.0006822999999999999	4.034215333871543	not_mentioned		not_mentioned	correct	ok	not_mentioned	released	unavailable
Haiku 5.5	imcs21	calibration	10846933	symptom_320	10846933	0.0006822999999999999	4.034215333871543	not_mentioned		not_mentioned	correct	ok	not_mentioned	released	unavailable
Haiku 5.5	imcs21	calibration	10846933	symptom_321	10846933	0.0006822999999999999	4.034215333871543	not_mentioned		not_mentioned	correct	ok	not_mentioned	released	unavailable
Haiku 5.5	imcs21	calibration	10846933	symptom_322	10846933	0.0006822999999999999	4.034215333871543	not_mentioned		not_mentioned	correct	ok	not_mentioned	released	unavailable
Haiku 5.5	imcs21	calibration	10846933	symptom_323	10846933	0.0006822999999999999	4.034215333871543	not_mentioned		not_mentioned	correct	ok	not_mentioned	released	unavailable
Haiku 5.5	imcs21	calibration	10846933	symptom_324	10846933	0.0006822999999999999	4.034215333871543	not_mentioned		not_mentioned	correct	ok	not_mentioned	released	unavailable
Haiku 5.5	imcs21	calibration	10846933	symptom_325	10846933	0.0006822999999999999	4.034215333871543	not_mentioned		not_mentioned	correct	ok	not_mentioned	released	unavailable
Haiku 5.5	imcs21	calibration	10846933	symptom_326	10846933	0.0006822999999999999	4.034215333871543	not_mentioned		not_mentioned	correct	ok	not_mentioned	released	unavailable
Haiku 5.5	imcs21	calibration	10846933	symptom_327	10846933	0.0006822999999999999	4.034215333871543	not_mentioned		not_mentioned	correct	ok	not_mentioned	released	unavailable
Haiku 5.5	imcs21	calibration	10846933	symptom_328	10846933	0.0006822999999999999	4.034215333871543	not_mentioned		not_mentioned	correct	ok	not_mentioned	released	unavailable
Haiku 5.5	imcs21	calibration	10846933	symptom_329	10846933	0.0006822999999999999	4.034215333871543	not_mentioned		not_mentioned	correct	ok	not_mentioned	released	unavailable
Haiku 5.5	imcs21	calibration	10846933	symptom_330	10846933	0.0006822999999999999	4.034215333871543	not_mentioned		not_mentioned	correct	ok	not_mentioned	released	unavailable
Haiku 5.5	imcs21	calibration	10847829	symptom_000	10847829	0.0006809000000000001	3.615566834108904	positive	0.93	positive	correct	ok	positive	released	reported_percentage
Haiku 5.5	imcs21	calibration	10847829	symptom_001	10847829	0.0006809000000000001	3.615566834108904	positive	0.95	positive	correct	ok	positive	released	reported_percentage
Haiku 5.5	imcs21	calibration	10847829	symptom_002	10847829	0.0006809000000000001	3.615566834108904	not_mentioned		not_mentioned	correct	ok	not_mentioned	released	unavailable
Haiku 5.5	imcs21	calibration	10847829	symptom_003	10847829	0.0006809000000000001	3.615566834108904	not_mentioned		not_mentioned	correct	ok	not_mentioned	released	unavailable
Haiku 5.5	imcs21	calibration	10847829	symptom_004	10847829	0.0006809000000000001	3.615566834108904	positive	0.92	positive	correct	ok	positive	released	reported_percentage
Haiku 5.5	imcs21	calibration	10847829	symptom_005	10847829	0.0006809000000000001	3.615566834108904	not_mentioned		uncertain	incorrect	ok	uncertain	released	unavailable
Haiku 5.5	imcs21	calibration	10847829	symptom_006	10847829	0.0006809000000000001	3.615566834108904	not_mentioned		not_mentioned	correct	ok	not_mentioned	released	unavailable
Haiku 5.5	imcs21	calibration	10847829	symptom_007	10847829	0.0006809000000000001	3.615566834108904	not_mentioned		uncertain	incorrect	ok	uncertain	released	unavailable
Haiku 5.5	imcs21	calibration	10847829	symptom_008	10847829	0.0006809000000000001	3.615566834108904	not_mentioned		not_mentioned	correct	ok	not_mentioned	released	unavailable
Haiku 5.5	imcs21	calibration	10847829	symptom_009	10847829	0.0006809000000000001	3.615566834108904	not_mentioned		not_mentioned	correct	ok	not_mentioned	released	unavailable
Haiku 5.5	imcs21	calibration	10847829	symptom_010	10847829	0.0006809000000000001	3.615566834108904	not_mentioned		not_mentioned	correct	ok	not_mentioned	released	unavailable
Haiku 5.5	imcs21	calibration	10847829	symptom_011	10847829	0.0006809000000000001	3.615566834108904	not_mentioned		not_mentioned	correct	ok	not_mentioned	released	unavailable
Haiku 5.5	imcs21	calibration	10847829	symptom_012	10847829	0.0006809000000000001	3.615566834108904	uncertain	0.55	uncertain	correct	ok	uncertain	released	reported_percentage
Haiku 5.5	imcs21	calibration	10847829	symptom_013	10847829	0.0006809000000000001	3.615566834108904	not_mentioned		not_mentioned	correct	ok	not_mentioned	released	unavailable
Haiku 5.5	imcs21	calibration	10847829	symptom_014	10847829	0.0006809000000000001	3.615566834108904	positive	0.8	uncertain	incorrect	ok	uncertain	released	reported_percentage
Haiku 5.5	imcs21	calibration	10847829	symptom_015	10847829	0.0006809000000000001	3.615566834108904	not_mentioned		positive	incorrect	ok	positive	released	unavailable
Haiku 5.5	imcs21	calibration	10847829	symptom_016	10847829	0.0006809000000000001	3.615566834108904	not_mentioned		not_mentioned	correct	ok	not_mentioned	released	unavailable
Haiku 5.5	imcs21	calibration	10847829	symptom_017	10847829	0.0006809000000000001	3.615566834108904	not_mentioned		not_mentioned	correct	ok	not_mentioned	released	unavailable
Haiku 5.5	imcs21	calibration	10847829	symptom_018	10847829	0.0006809000000000001	3.615566834108904	not_mentioned		not_mentioned	correct	ok	not_mentioned	released	unavailable
Haiku 5.5	imcs21	calibration	10847829	symptom_019	10847829	0.0006809000000000001	3.615566834108904	not_mentioned		not_mentioned	correct	ok	not_mentioned	released	unavailable
Haiku 5.5	imcs21	calibration	10847829	symptom_020	10847829	0.0006809000000000001	3.615566834108904	not_mentioned		not_mentioned	correct	ok	not_mentioned	released	unavailable
Haiku 5.5	imcs21	calibration	10847829	symptom_021	10847829	0.0006809000000000001	3.615566834108904	not_mentioned		not_mentioned	correct	ok	not_mentioned	released	unavailable
Haiku 5.5	imcs21	calibration	10847829	symptom_022	10847829	0.0006809000000000001	3.615566834108904	not_mentioned		not_mentioned	correct	ok	not_mentioned	released	unavailable
Haiku 5.5	imcs21	calibration	10847829	symptom_023	10847829	0.0006809000000000001	3.615566834108904	not_mentioned		not_mentioned	correct	ok	not_mentioned	released	unavailable
Haiku 5.5	imcs21	calibration	10847829	symptom_024	10847829	0.0006809000000000001	3.615566834108904	not_mentioned		not_mentioned	correct	ok	not_mentioned	released	unavailable
Haiku 5.5	imcs21	calibration	10847829	symptom_025	10847829	0.0006809000000000001	3.615566834108904	not_mentioned		not_mentioned	correct	ok	not_mentioned	released	unavailable
Haiku 5.5	imcs21	calibration	10847829	symptom_026	10847829	0.0006809000000000001	3.615566834108904	not_mentioned		not_mentioned	correct	ok	not_mentioned	released	unavailable
Haiku 5.5	imcs21	calibration	10847829	symptom_027	10847829	0.0006809000000000001	3.615566834108904	not_mentioned		not_mentioned	correct	ok	not_mentioned	released	unavailable
Haiku 5.5	imcs21	calibration	10847829	symptom_028	10847829	0.0006809000000000001	3.615566834108904	not_mentioned		not_mentioned	correct	ok	not_mentioned	released	unavailable
Haiku 5.5	imcs21	calibration	10847829	symptom_029	10847829	0.0006809000000000001	3.615566834108904	not_mentioned		not_mentioned	correct	ok	not_mentioned	released	unavailable
Haiku 5.5	imcs21	calibration	10847829	symptom_030	10847829	0.0006809000000000001	3.615566834108904	not_mentioned		not_mentioned	correct	ok	not_mentioned	released	unavailable
Haiku 5.5	imcs21	calibration	10847829	symptom_031	10847829	0.0006809000000000001	3.615566834108904	not_mentioned		not_mentioned	correct	ok	not_mentioned	released	unavailable
Haiku 5.5	imcs21	calibration	10847829	symptom_032	10847829	0.0006809000000000001	3.615566834108904	not_mentioned		not_mentioned	correct	ok	not_mentioned	released	unavailable
Haiku 5.5	imcs21	calibration	10847829	symptom_033	10847829	0.0006809000000000001	3.615566834108904	not_mentioned		not_mentioned	correct	ok	not_mentioned	released	unavailable
Haiku 5.5	imcs21	calibration	10847829	symptom_034	10847829	0.0006809000000000001	3.615566834108904	not_mentioned		not_mentioned	correct	ok	not_mentioned	released	unavailable
Haiku 5.5	imcs21	calibration	10847829	symptom_035	10847829	0.0006809000000000001	3.615566834108904	not_mentioned		not_mentioned	correct	ok	not_mentioned	released	unavailable
Haiku 5.5	imcs21	calibration	10847829	symptom_036	10847829	0.0006809000000000001	3.615566834108904	not_mentioned		not_mentioned	correct	ok	not_mentioned	released	unavailable
Haiku 5.5	imcs21	calibration	10847829	symptom_037	10847829	0.0006809000000000001	3.615566834108904	not_mentioned		not_mentioned	correct	ok	not_mentioned	released	unavailable
Haiku 5.5	imcs21	calibration	10847829	symptom_038	10847829	0.0006809000000000001	3.615566834108904	not_mentioned		not_mentioned	correct	ok	not_mentioned	released	unavailable
Haiku 5.5	imcs21	calibration	10847829	symptom_039	10847829	0.0006809000000000001	3.615566834108904	not_mentioned		not_mentioned	correct	ok	not_mentioned	released	unavailable
Haiku 5.5	imcs21	calibration	10847829	symptom_040	10847829	0.0006809000000000001	3.615566834108904	not_mentioned		not_mentioned	correct	ok	not_mentioned	released	unavailable
Haiku 5.5	imcs21	calibration	10847829	symptom_041	10847829	0.0006809000000000001	3.615566834108904	not_mentioned		not_mentioned	correct	ok	not_mentioned	released	unavailable
Haiku 5.5	imcs21	calibration	10847829	symptom_042	10847829	0.0006809000000000001	3.615566834108904	not_mentioned		not_mentioned	correct	ok	not_mentioned	released	unavailable
Haiku 5.5	imcs21	calibration	10847829	symptom_043	10847829	0.0006809000000000001	3.615566834108904	not_mentioned		not_mentioned	correct	ok	not_mentioned	released	unavailable
Haiku 5.5	imcs21	calibration	10847829	symptom_044	10847829	0.0006809000000000001	3.615566834108904	not_mentioned		not_mentioned	correct	ok	not_mentioned	released	unavailable
Haiku 5.5	imcs21	calibration	10847829	symptom_045	10847829	0.0006809000000000001	3.615566834108904	not_mentioned		not_mentioned	correct	ok	not_mentioned	released	unavailable
Haiku 5.5	imcs21	calibration	10847829	symptom_046	10847829	0.0006809000000000001	3.615566834108904	not_mentioned		not_mentioned	correct	ok	not_mentioned	released	unavailable
Haiku 5.5	imcs21	calibration	10847829	symptom_047	10847829	0.0006809000000000001	3.615566834108904	not_mentioned		not_mentioned	correct	ok	not_mentioned	released	unavailable
Haiku 5.5	imcs21	calibration	10847829	symptom_048	10847829	0.0006809000000000001	3.615566834108904	not_mentioned		not_mentioned	correct	ok	not_mentioned	released	unavailable
Haiku 5.5	imcs21	calibration	10847829	symptom_049	10847829	0.0006809000000000001	3.615566834108904	not_mentioned		not_mentioned	correct	ok	not_mentioned	released	unavailable
Haiku 5.5	imcs21	calibration	10847829	symptom_050	10847829	0.0006809000000000001	3.615566834108904	not_mentioned		not_mentioned	correct	ok	not_mentioned	released	unavailable
Haiku 5.5	imcs21	calibration	10847829	symptom_051	10847829	0.0006809000000000001	3.615566834108904	not_mentioned		not_mentioned	correct	ok	not_mentioned	released	unavailable
Haiku 5.5	imcs21	calibration	10847829	symptom_052	10847829	0.0006809000000000001	3.615566834108904	not_mentioned		not_mentioned	correct	ok	not_mentioned	released	unavailable
Haiku 5.5	imcs21	calibration	10847829	symptom_053	10847829	0.0006809000000000001	3.615566834108904	not_mentioned		not_mentioned	correct	ok	not_mentioned	released	unavailable
Haiku 5.5	imcs21	calibration	10847829	symptom_054	10847829	0.0006809000000000001	3.615566834108904	not_mentioned		not_mentioned	correct	ok	not_mentioned	released	unavailable
Haiku 5.5	imcs21	calibration	10847829	symptom_055	10847829	0.0006809000000000001	3.615566834108904	not_mentioned		not_mentioned	correct	ok	not_mentioned	released	unavailable
Haiku 5.5	imcs21	calibration	10847829	symptom_056	10847829	0.0006809000000000001	3.615566834108904	not_mentioned		not_mentioned	correct	ok	not_mentioned	released	unavailable
Haiku 5.5	imcs21	calibration	10847829	symptom_057	10847829	0.0006809000000000001	3.615566834108904	not_mentioned		not_mentioned	correct	ok	not_mentioned	released	unavailable
Haiku 5.5	imcs21	calibration	10847829	symptom_058	10847829	0.0006809000000000001	3.615566834108904	not_mentioned		not_mentioned	correct	ok	not_mentioned	released	unavailable
Haiku 5.5	imcs21	calibration	10847829	symptom_059	10847829	0.0006809000000000001	3.615566834108904	not_mentioned		not_mentioned	correct	ok	not_mentioned	released	unavailable
Haiku 5.5	imcs21	calibration	10847829	symptom_060	10847829	0.0006809000000000001	3.615566834108904	not_mentioned		not_mentioned	correct	ok	not_mentioned	released	unavailable
Haiku 5.5	imcs21	calibration	10847829	symptom_061	10847829	0.0006809000000000001	3.615566834108904	not_mentioned		not_mentioned	correct	ok	not_mentioned	released	unavailable
Haiku 5.5	imcs21	calibration	10847829	symptom_062	10847829	0.0006809000000000001	3.615566834108904	not_mentioned		not_mentioned	correct	ok	not_mentioned	released	unavailable
Haiku 5.5	imcs21	calibration	10847829	symptom_063	10847829	0.0006809000000000001	3.615566834108904	not_mentioned		not_mentioned	correct	ok	not_mentioned	released	unavailable
Haiku 5.5	imcs21	calibration	10847829	symptom_064	10847829	0.0006809000000000001	3.615566834108904	not_mentioned		not_mentioned	correct	ok	not_mentioned	released	unavailable
Haiku 5.5	imcs21	calibration	10847829	symptom_065	10847829	0.0006809000000000001	3.615566834108904	not_mentioned		not_mentioned	correct	ok	not_mentioned	released	unavailable
Haiku 5.5	imcs21	calibration	10847829	symptom_066	10847829	0.0006809000000000001	3.615566834108904	not_mentioned		not_mentioned	correct	ok	not_mentioned	released	unavailable
Haiku 5.5	imcs21	calibration	10847829	symptom_067	10847829	0.0006809000000000001	3.615566834108904	not_mentioned		not_mentioned	correct	ok	not_mentioned	released	unavailable
Haiku 5.5	imcs21	calibration	10847829	symptom_068	10847829	0.0006809000000000001	3.615566834108904	not_mentioned		not_mentioned	correct	ok	not_mentioned	released	unavailable
Haiku 5.5	imcs21	calibration	10847829	symptom_069	10847829	0.0006809000000000001	3.615566834108904	not_mentioned		not_mentioned	correct	ok	not_mentioned	released	unavailable
Haiku 5.5	imcs21	calibration	10847829	symptom_070	10847829	0.0006809000000000001	3.615566834108904	not_mentioned		not_mentioned	correct	ok	not_mentioned	released	unavailable
Haiku 5.5	imcs21	calibration	10847829	symptom_071	10847829	0.0006809000000000001	3.615566834108904	not_mentioned		not_mentioned	correct	ok	not_mentioned	released	unavailable
Haiku 5.5	imcs21	calibration	10847829	symptom_072	10847829	0.0006809000000000001	3.615566834108904	not_mentioned		not_mentioned	correct	ok	not_mentioned	released	unavailable
Haiku 5.5	imcs21	calibration	10847829	symptom_073	10847829	0.0006809000000000001	3.615566834108904	not_mentioned		not_mentioned	correct	ok	not_mentioned	released	unavailable
Haiku 5.5	imcs21	calibration	10847829	symptom_074	10847829	0.0006809000000000001	3.615566834108904	not_mentioned		not_mentioned	correct	ok	not_mentioned	released	unavailable
Haiku 5.5	imcs21	calibration	10847829	symptom_075	10847829	0.0006809000000000001	3.615566834108904	not_mentioned		not_mentioned	correct	ok	not_mentioned	released	unavailable
Haiku 5.5	imcs21	calibration	10847829	symptom_076	10847829	0.0006809000000000001	3.615566834108904	not_mentioned		not_mentioned	correct	ok	not_mentioned	released	unavailable
Haiku 5.5	imcs21	calibration	10847829	symptom_077	10847829	0.0006809000000000001	3.615566834108904	not_mentioned		not_mentioned	correct	ok	not_mentioned	released	unavailable
Haiku 5.5	imcs21	calibration	10847829	symptom_078	10847829	0.0006809000000000001	3.615566834108904	not_mentioned		not_mentioned	correct	ok	not_mentioned	released	unavailable
Haiku 5.5	imcs21	calibration	10847829	symptom_079	10847829	0.0006809000000000001	3.615566834108904	not_mentioned		not_mentioned	correct	ok	not_mentioned	released	unavailable
Haiku 5.5	imcs21	calibration	10847829	symptom_080	10847829	0.0006809000000000001	3.615566834108904	not_mentioned		not_mentioned	correct	ok	not_mentioned	released	unavailable
Haiku 5.5	imcs21	calibration	10847829	symptom_081	10847829	0.0006809000000000001	3.615566834108904	not_mentioned		not_mentioned	correct	ok	not_mentioned	released	unavailable
Haiku 5.5	imcs21	calibration	10847829	symptom_082	10847829	0.0006809000000000001	3.615566834108904	not_mentioned		not_mentioned	correct	ok	not_mentioned	released	unavailable
Haiku 5.5	imcs21	calibration	10847829	symptom_083	10847829	0.0006809000000000001	3.615566834108904	not_mentioned		not_mentioned	correct	ok	not_mentioned	released	unavailable
Haiku 5.5	imcs21	calibration	10847829	symptom_084	10847829	0.0006809000000000001	3.615566834108904	not_mentioned		not_mentioned	correct	ok	not_mentioned	released	unavailable
Haiku 5.5	imcs21	calibration	10847829	symptom_085	10847829	0.0006809000000000001	3.615566834108904	not_mentioned		not_mentioned	correct	ok	not_mentioned	released	unavailable
Haiku 5.5	imcs21	calibration	10847829	symptom_086	10847829	0.0006809000000000001	3.615566834108904	not_mentioned		not_mentioned	correct	ok	not_mentioned	released	unavailable
Haiku 5.5	imcs21	calibration	10847829	symptom_087	10847829	0.0006809000000000001	3.615566834108904	not_mentioned		not_mentioned	correct	ok	not_mentioned	released	unavailable
Haiku 5.5	imcs21	calibration	10847829	symptom_088	10847829	0.0006809000000000001	3.615566834108904	not_mentioned		not_mentioned	correct	ok	not_mentioned	released	unavailable
Haiku 5.5	imcs21	calibration	10847829	symptom_089	10847829	0.0006809000000000001	3.615566834108904	not_mentioned		not_mentioned	correct	ok	not_mentioned	released	unavailable
Haiku 5.5	imcs21	calibration	10847829	symptom_090	10847829	0.0006809000000000001	3.615566834108904	not_mentioned		not_mentioned	correct	ok	not_mentioned	released	unavailable
Haiku 5.5	imcs21	calibration	10847829	symptom_091	10847829	0.0006809000000000001	3.615566834108904	not_mentioned		not_mentioned	correct	ok	not_mentioned	released	unavailable
Haiku 5.5	imcs21	calibration	10847829	symptom_092	10847829	0.0006809000000000001	3.615566834108904	not_mentioned		not_mentioned	correct	ok	not_mentioned	released	unavailable
Haiku 5.5	imcs21	calibration	10847829	symptom_093	10847829	0.0006809000000000001	3.615566834108904	not_mentioned		not_mentioned	correct	ok	not_mentioned	released	unavailable
Haiku 5.5	imcs21	calibration	10847829	symptom_094	10847829	0.0006809000000000001	3.615566834108904	not_mentioned		not_mentioned	correct	ok	not_mentioned	released	unavailable
Haiku 5.5	imcs21	calibration	10847829	symptom_095	10847829	0.0006809000000000001	3.615566834108904	not_mentioned		not_mentioned	correct	ok	not_mentioned	released	unavailable
Haiku 5.5	imcs21	calibration	10847829	symptom_096	10847829	0.0006809000000000001	3.615566834108904	not_mentioned		not_mentioned	correct	ok	not_mentioned	released	unavailable
Haiku 5.5	imcs21	calibration	10847829	symptom_097	10847829	0.0006809000000000001	3.615566834108904	not_mentioned		not_mentioned	correct	ok	not_mentioned	released	unavailable
Haiku 5.5	imcs21	calibration	10847829	symptom_098	10847829	0.0006809000000000001	3.615566834108904	not_mentioned		not_mentioned	correct	ok	not_mentioned	released	unavailable
Haiku 5.5	imcs21	calibration	10847829	symptom_099	10847829	0.0006809000000000001	3.615566834108904	not_mentioned		not_mentioned	correct	ok	not_mentioned	released	unavailable
Haiku 5.5	imcs21	calibration	10847829	symptom_100	10847829	0.0006809000000000001	3.615566834108904	not_mentioned		not_mentioned	correct	ok	not_mentioned	released	unavailable
Haiku 5.5	imcs21	calibration	10847829	symptom_101	10847829	0.0006809000000000001	3.615566834108904	not_mentioned		not_mentioned	correct	ok	not_mentioned	released	unavailable
Haiku 5.5	imcs21	calibration	10847829	symptom_102	10847829	0.0006809000000000001	3.615566834108904	not_mentioned		not_mentioned	correct	ok	not_mentioned	released	unavailable
Haiku 5.5	imcs21	calibration	10847829	symptom_103	10847829	0.0006809000000000001	3.615566834108904	not_mentioned		not_mentioned	correct	ok	not_mentioned	released	unavailable
Haiku 5.5	imcs21	calibration	10847829	symptom_104	10847829	0.0006809000000000001	3.615566834108904	not_mentioned		not_mentioned	correct	ok	not_mentioned	released	unavailable
Haiku 5.5	imcs21	calibration	10847829	symptom_105	10847829	0.0006809000000000001	3.615566834108904	not_mentioned		not_mentioned	correct	ok	not_mentioned	released	unavailable
Haiku 5.5	imcs21	calibration	10847829	symptom_106	10847829	0.0006809000000000001	3.615566834108904	not_mentioned		not_mentioned	correct	ok	not_mentioned	released	unavailable
Haiku 5.5	imcs21	calibration	10847829	symptom_107	10847829	0.0006809000000000001	3.615566834108904	not_mentioned		not_mentioned	correct	ok	not_mentioned	released	unavailable
Haiku 5.5	imcs21	calibration	10847829	symptom_108	10847829	0.0006809000000000001	3.615566834108904	not_mentioned		not_mentioned	correct	ok	not_mentioned	released	unavailable
Haiku 5.5	imcs21	calibration	10847829	symptom_109	10847829	0.0006809000000000001	3.615566834108904	not_mentioned		not_mentioned	correct	ok	not_mentioned	released	unavailable
Haiku 5.5	imcs21	calibration	10847829	symptom_110	10847829	0.0006809000000000001	3.615566834108904	not_mentioned		not_mentioned	correct	ok	not_mentioned	released	unavailable
Haiku 5.5	imcs21	calibration	10847829	symptom_111	10847829	0.0006809000000000001	3.615566834108904	not_mentioned		not_mentioned	correct	ok	not_mentioned	released	unavailable
Haiku 5.5	imcs21	calibration	10847829	symptom_112	10847829	0.0006809000000000001	3.615566834108904	not_mentioned		not_mentioned	correct	ok	not_mentioned	released	unavailable
Haiku 5.5	imcs21	calibration	10847829	symptom_113	10847829	0.0006809000000000001	3.615566834108904	not_mentioned		not_mentioned	correct	ok	not_mentioned	released	unavailable
Haiku 5.5	imcs21	calibration	10847829	symptom_114	10847829	0.0006809000000000001	3.615566834108904	not_mentioned		not_mentioned	correct	ok	not_mentioned	released	unavailable
Haiku 5.5	imcs21	calibration	10847829	symptom_115	10847829	0.0006809000000000001	3.615566834108904	not_mentioned		not_mentioned	correct	ok	not_mentioned	released	unavailable
Haiku 5.5	imcs21	calibration	10847829	symptom_116	10847829	0.0006809000000000001	3.615566834108904	not_mentioned		not_mentioned	correct	ok	not_mentioned	released	unavailable
Haiku 5.5	imcs21	calibration	10847829	symptom_117	10847829	0.0006809000000000001	3.615566834108904	not_mentioned		not_mentioned	correct	ok	not_mentioned	released	unavailable
Haiku 5.5	imcs21	calibration	10847829	symptom_118	10847829	0.0006809000000000001	3.615566834108904	not_mentioned		not_mentioned	correct	ok	not_mentioned	released	unavailable
Haiku 5.5	imcs21	calibration	10847829	symptom_119	10847829	0.0006809000000000001	3.615566834108904	not_mentioned		not_mentioned	correct	ok	not_mentioned	released	unavailable
Haiku 5.5	imcs21	calibration	10847829	symptom_120	10847829	0.0006809000000000001	3.615566834108904	not_mentioned		not_mentioned	correct	ok	not_mentioned	released	unavailable
Haiku 5.5	imcs21	calibration	10847829	symptom_121	10847829	0.0006809000000000001	3.615566834108904	not_mentioned		not_mentioned	correct	ok	not_mentioned	released	unavailable
Haiku 5.5	imcs21	calibration	10847829	symptom_122	10847829	0.0006809000000000001	3.615566834108904	not_mentioned		not_mentioned	correct	ok	not_mentioned	released	unavailable
Haiku 5.5	imcs21	calibration	10847829	symptom_123	10847829	0.0006809000000000001	3.615566834108904	not_mentioned		not_mentioned	correct	ok	not_mentioned	released	unavailable
Haiku 5.5	imcs21	calibration	10847829	symptom_124	10847829	0.0006809000000000001	3.615566834108904	not_mentioned		not_mentioned	correct	ok	not_mentioned	released	unavailable
Haiku 5.5	imcs21	calibration	10847829	symptom_125	10847829	0.0006809000000000001	3.615566834108904	not_mentioned		not_mentioned	correct	ok	not_mentioned	released	unavailable
Haiku 5.5	imcs21	calibration	10847829	symptom_126	10847829	0.0006809000000000001	3.615566834108904	not_mentioned		not_mentioned	correct	ok	not_mentioned	released	unavailable
Haiku 5.5	imcs21	calibration	10847829	symptom_127	10847829	0.0006809000000000001	3.615566834108904	not_mentioned		not_mentioned	correct	ok	not_mentioned	released	unavailable
Haiku 5.5	imcs21	calibration	10847829	symptom_128	10847829	0.0006809000000000001	3.615566834108904	not_mentioned		not_mentioned	correct	ok	not_mentioned	released	unavailable
Haiku 5.5	imcs21	calibration	10847829	symptom_129	10847829	0.0006809000000000001	3.615566834108904	not_mentioned		not_mentioned	correct	ok	not_mentioned	released	unavailable
Haiku 5.5	imcs21	calibration	10847829	symptom_130	10847829	0.0006809000000000001	3.615566834108904	not_mentioned		not_mentioned	correct	ok	not_mentioned	released	unavailable
Haiku 5.5	imcs21	calibration	10847829	symptom_131	10847829	0.0006809000000000001	3.615566834108904	not_mentioned		not_mentioned	correct	ok	not_mentioned	released	unavailable
Haiku 5.5	imcs21	calibration	10847829	symptom_132	10847829	0.0006809000000000001	3.615566834108904	not_mentioned		not_mentioned	correct	ok	not_mentioned	released	unavailable
Haiku 5.5	imcs21	calibration	10847829	symptom_133	10847829	0.0006809000000000001	3.615566834108904	not_mentioned		not_mentioned	correct	ok	not_mentioned	released	unavailable
Haiku 5.5	imcs21	calibration	10847829	symptom_134	10847829	0.0006809000000000001	3.615566834108904	not_mentioned		not_mentioned	correct	ok	not_mentioned	released	unavailable
Haiku 5.5	imcs21	calibration	10847829	symptom_135	10847829	0.0006809000000000001	3.615566834108904	not_mentioned		not_mentioned	correct	ok	not_mentioned	released	unavailable
Haiku 5.5	imcs21	calibration	10847829	symptom_136	10847829	0.0006809000000000001	3.615566834108904	not_mentioned		not_mentioned	correct	ok	not_mentioned	released	unavailable
Haiku 5.5	imcs21	calibration	10847829	symptom_137	10847829	0.0006809000000000001	3.615566834108904	not_mentioned		not_mentioned	correct	ok	not_mentioned	released	unavailable
Haiku 5.5	imcs21	calibration	10847829	symptom_138	10847829	0.0006809000000000001	3.615566834108904	not_mentioned		not_mentioned	correct	ok	not_mentioned	released	unavailable
Haiku 5.5	imcs21	calibration	10847829	symptom_139	10847829	0.0006809000000000001	3.615566834108904	not_mentioned		not_mentioned	correct	ok	not_mentioned	released	unavailable
Haiku 5.5	imcs21	calibration	10847829	symptom_140	10847829	0.0006809000000000001	3.615566834108904	not_mentioned		not_mentioned	correct	ok	not_mentioned	released	unavailable
Haiku 5.5	imcs21	calibration	10847829	symptom_141	10847829	0.0006809000000000001	3.615566834108904	not_mentioned		not_mentioned	correct	ok	not_mentioned	released	unavailable
Haiku 5.5	imcs21	calibration	10847829	symptom_142	10847829	0.0006809000000000001	3.615566834108904	not_mentioned		not_mentioned	correct	ok	not_mentioned	released	unavailable
Haiku 5.5	imcs21	calibration	10847829	symptom_143	10847829	0.0006809000000000001	3.615566834108904	not_mentioned		not_mentioned	correct	ok	not_mentioned	released	unavailable
Haiku 5.5	imcs21	calibration	10847829	symptom_144	10847829	0.0006809000000000001	3.615566834108904	not_mentioned		not_mentioned	correct	ok	not_mentioned	released	unavailable
Haiku 5.5	imcs21	calibration	10847829	symptom_145	10847829	0.0006809000000000001	3.615566834108904	not_mentioned		not_mentioned	correct	ok	not_mentioned	released	unavailable
Haiku 5.5	imcs21	calibration	10847829	symptom_146	10847829	0.0006809000000000001	3.615566834108904	not_mentioned		not_mentioned	correct	ok	not_mentioned	released	unavailable
Haiku 5.5	imcs21	calibration	10847829	symptom_147	10847829	0.0006809000000000001	3.615566834108904	not_mentioned		not_mentioned	correct	ok	not_mentioned	released	unavailable
Haiku 5.5	imcs21	calibration	10847829	symptom_148	10847829	0.0006809000000000001	3.615566834108904	not_mentioned		not_mentioned	correct	ok	not_mentioned	released	unavailable
Haiku 5.5	imcs21	calibration	10847829	symptom_149	10847829	0.0006809000000000001	3.615566834108904	not_mentioned		not_mentioned	correct	ok	not_mentioned	released	unavailable
Haiku 5.5	imcs21	calibration	10847829	symptom_150	10847829	0.0006809000000000001	3.615566834108904	not_mentioned		not_mentioned	correct	ok	not_mentioned	released	unavailable
Haiku 5.5	imcs21	calibration	10847829	symptom_151	10847829	0.0006809000000000001	3.615566834108904	not_mentioned		not_mentioned	correct	ok	not_mentioned	released	unavailable
Haiku 5.5	imcs21	calibration	10847829	symptom_152	10847829	0.0006809000000000001	3.615566834108904	not_mentioned		not_mentioned	correct	ok	not_mentioned	released	unavailable
Haiku 5.5	imcs21	calibration	10847829	symptom_153	10847829	0.0006809000000000001	3.615566834108904	not_mentioned		not_mentioned	correct	ok	not_mentioned	released	unavailable
Haiku 5.5	imcs21	calibration	10847829	symptom_154	10847829	0.0006809000000000001	3.615566834108904	not_mentioned		not_mentioned	correct	ok	not_mentioned	released	unavailable
Haiku 5.5	imcs21	calibration	10847829	symptom_155	10847829	0.0006809000000000001	3.615566834108904	not_mentioned		not_mentioned	correct	ok	not_mentioned	released	unavailable
Haiku 5.5	imcs21	calibration	10847829	symptom_156	10847829	0.0006809000000000001	3.615566834108904	not_mentioned		not_mentioned	correct	ok	not_mentioned	released	unavailable
Haiku 5.5	imcs21	calibration	10847829	symptom_157	10847829	0.0006809000000000001	3.615566834108904	not_mentioned		not_mentioned	correct	ok	not_mentioned	released	unavailable
Haiku 5.5	imcs21	calibration	10847829	symptom_158	10847829	0.0006809000000000001	3.615566834108904	not_mentioned		not_mentioned	correct	ok	not_mentioned	released	unavailable
Haiku 5.5	imcs21	calibration	10847829	symptom_159	10847829	0.0006809000000000001	3.615566834108904	not_mentioned		not_mentioned	correct	ok	not_mentioned	released	unavailable
Haiku 5.5	imcs21	calibration	10847829	symptom_160	10847829	0.0006809000000000001	3.615566834108904	not_mentioned		not_mentioned	correct	ok	not_mentioned	released	unavailable
Haiku 5.5	imcs21	calibration	10847829	symptom_161	10847829	0.0006809000000000001	3.615566834108904	not_mentioned		not_mentioned	correct	ok	not_mentioned	released	unavailable
Haiku 5.5	imcs21	calibration	10847829	symptom_162	10847829	0.0006809000000000001	3.615566834108904	not_mentioned		not_mentioned	correct	ok	not_mentioned	released	unavailable
Haiku 5.5	imcs21	calibration	10847829	symptom_163	10847829	0.0006809000000000001	3.615566834108904	not_mentioned		not_mentioned	correct	ok	not_mentioned	released	unavailable
Haiku 5.5	imcs21	calibration	10847829	symptom_164	10847829	0.0006809000000000001	3.615566834108904	not_mentioned		not_mentioned	correct	ok	not_mentioned	released	unavailable
Haiku 5.5	imcs21	calibration	10847829	symptom_165	10847829	0.0006809000000000001	3.615566834108904	not_mentioned		not_mentioned	correct	ok	not_mentioned	released	unavailable
Haiku 5.5	imcs21	calibration	10847829	symptom_166	10847829	0.0006809000000000001	3.615566834108904	not_mentioned		not_mentioned	correct	ok	not_mentioned	released	unavailable
Haiku 5.5	imcs21	calibration	10847829	symptom_167	10847829	0.0006809000000000001	3.615566834108904	not_mentioned		not_mentioned	correct	ok	not_mentioned	released	unavailable
Haiku 5.5	imcs21	calibration	10847829	symptom_168	10847829	0.0006809000000000001	3.615566834108904	not_mentioned		not_mentioned	correct	ok	not_mentioned	released	unavailable
Haiku 5.5	imcs21	calibration	10847829	symptom_169	10847829	0.0006809000000000001	3.615566834108904	not_mentioned		not_mentioned	correct	ok	not_mentioned	released	unavailable
Haiku 5.5	imcs21	calibration	10847829	symptom_170	10847829	0.0006809000000000001	3.615566834108904	not_mentioned		not_mentioned	correct	ok	not_mentioned	released	unavailable
Haiku 5.5	imcs21	calibration	10847829	symptom_171	10847829	0.0006809000000000001	3.615566834108904	not_mentioned		not_mentioned	correct	ok	not_mentioned	released	unavailable
Haiku 5.5	imcs21	calibration	10847829	symptom_172	10847829	0.0006809000000000001	3.615566834108904	not_mentioned		not_mentioned	correct	ok	not_mentioned	released	unavailable
Haiku 5.5	imcs21	calibration	10847829	symptom_173	10847829	0.0006809000000000001	3.615566834108904	not_mentioned		not_mentioned	correct	ok	not_mentioned	released	unavailable
Haiku 5.5	imcs21	calibration	10847829	symptom_174	10847829	0.0006809000000000001	3.615566834108904	not_mentioned		not_mentioned	correct	ok	not_mentioned	released	unavailable
Haiku 5.5	imcs21	calibration	10847829	symptom_175	10847829	0.0006809000000000001	3.615566834108904	not_mentioned		not_mentioned	correct	ok	not_mentioned	released	unavailable
Haiku 5.5	imcs21	calibration	10847829	symptom_176	10847829	0.0006809000000000001	3.615566834108904	not_mentioned		not_mentioned	correct	ok	not_mentioned	released	unavailable
Haiku 5.5	imcs21	calibration	10847829	symptom_177	10847829	0.0006809000000000001	3.615566834108904	not_mentioned		not_mentioned	correct	ok	not_mentioned	released	unavailable
Haiku 5.5	imcs21	calibration	10847829	symptom_178	10847829	0.0006809000000000001	3.615566834108904	not_mentioned		not_mentioned	correct	ok	not_mentioned	released	unavailable
Haiku 5.5	imcs21	calibration	10847829	symptom_179	10847829	0.0006809000000000001	3.615566834108904	not_mentioned		not_mentioned	correct	ok	not_mentioned	released	unavailable
Haiku 5.5	imcs21	calibration	10847829	symptom_180	10847829	0.0006809000000000001	3.615566834108904	not_mentioned		not_mentioned	correct	ok	not_mentioned	released	unavailable
Haiku 5.5	imcs21	calibration	10847829	symptom_181	10847829	0.0006809000000000001	3.615566834108904	not_mentioned		not_mentioned	correct	ok	not_mentioned	released	unavailable
Haiku 5.5	imcs21	calibration	10847829	symptom_182	10847829	0.0006809000000000001	3.615566834108904	not_mentioned		not_mentioned	correct	ok	not_mentioned	released	unavailable
Haiku 5.5	imcs21	calibration	10847829	symptom_183	10847829	0.0006809000000000001	3.615566834108904	not_mentioned		not_mentioned	correct	ok	not_mentioned	released	unavailable
Haiku 5.5	imcs21	calibration	10847829	symptom_184	10847829	0.0006809000000000001	3.615566834108904	not_mentioned		not_mentioned	correct	ok	not_mentioned	released	unavailable
Haiku 5.5	imcs21	calibration	10847829	symptom_185	10847829	0.0006809000000000001	3.615566834108904	not_mentioned		not_mentioned	correct	ok	not_mentioned	released	unavailable
Haiku 5.5	imcs21	calibration	10847829	symptom_186	10847829	0.0006809000000000001	3.615566834108904	not_mentioned		not_mentioned	correct	ok	not_mentioned	released	unavailable
Haiku 5.5	imcs21	calibration	10847829	symptom_187	10847829	0.0006809000000000001	3.615566834108904	not_mentioned		not_mentioned	correct	ok	not_mentioned	released	unavailable
Haiku 5.5	imcs21	calibration	10847829	symptom_188	10847829	0.0006809000000000001	3.615566834108904	not_mentioned		not_mentioned	correct	ok	not_mentioned	released	unavailable
Haiku 5.5	imcs21	calibration	10847829	symptom_189	10847829	0.0006809000000000001	3.615566834108904	not_mentioned		not_mentioned	correct	ok	not_mentioned	released	unavailable
Haiku 5.5	imcs21	calibration	10847829	symptom_190	10847829	0.0006809000000000001	3.615566834108904	not_mentioned		not_mentioned	correct	ok	not_mentioned	released	unavailable
Haiku 5.5	imcs21	calibration	10847829	symptom_191	10847829	0.0006809000000000001	3.615566834108904	not_mentioned		not_mentioned	correct	ok	not_mentioned	released	unavailable
Haiku 5.5	imcs21	calibration	10847829	symptom_192	10847829	0.0006809000000000001	3.615566834108904	not_mentioned		not_mentioned	correct	ok	not_mentioned	released	unavailable
Haiku 5.5	imcs21	calibration	10847829	symptom_193	10847829	0.0006809000000000001	3.615566834108904	not_mentioned		not_mentioned	correct	ok	not_mentioned	released	unavailable
Haiku 5.5	imcs21	calibration	10847829	symptom_194	10847829	0.0006809000000000001	3.615566834108904	not_mentioned		not_mentioned	correct	ok	not_mentioned	released	unavailable
Haiku 5.5	imcs21	calibration	10847829	symptom_195	10847829	0.0006809000000000001	3.615566834108904	not_mentioned		not_mentioned	correct	ok	not_mentioned	released	unavailable
Haiku 5.5	imcs21	calibration	10847829	symptom_196	10847829	0.0006809000000000001	3.615566834108904	not_mentioned		not_mentioned	correct	ok	not_mentioned	released	unavailable
Haiku 5.5	imcs21	calibration	10847829	symptom_197	10847829	0.0006809000000000001	3.615566834108904	not_mentioned		not_mentioned	correct	ok	not_mentioned	released	unavailable
Haiku 5.5	imcs21	calibration	10847829	symptom_198	10847829	0.0006809000000000001	3.615566834108904	not_mentioned		not_mentioned	correct	ok	not_mentioned	released	unavailable
Haiku 5.5	imcs21	calibration	10847829	symptom_199	10847829	0.0006809000000000001	3.615566834108904	not_mentioned		not_mentioned	correct	ok	not_mentioned	released	unavailable
Haiku 5.5	imcs21	calibration	10847829	symptom_200	10847829	0.0006809000000000001	3.615566834108904	not_mentioned		not_mentioned	correct	ok	not_mentioned	released	unavailable
Haiku 5.5	imcs21	calibration	10847829	symptom_201	10847829	0.0006809000000000001	3.615566834108904	not_mentioned		not_mentioned	correct	ok	not_mentioned	released	unavailable
Haiku 5.5	imcs21	calibration	10847829	symptom_202	10847829	0.0006809000000000001	3.615566834108904	uncertain	0.6	positive	incorrect	ok	positive	released	reported_percentage
Haiku 5.5	imcs21	calibration	10847829	symptom_203	10847829	0.0006809000000000001	3.615566834108904	not_mentioned		not_mentioned	correct	ok	not_mentioned	released	unavailable
Haiku 5.5	imcs21	calibration	10847829	symptom_204	10847829	0.0006809000000000001	3.615566834108904	not_mentioned		not_mentioned	correct	ok	not_mentioned	released	unavailable
Haiku 5.5	imcs21	calibration	10847829	symptom_205	10847829	0.0006809000000000001	3.615566834108904	not_mentioned		not_mentioned	correct	ok	not_mentioned	released	unavailable
Haiku 5.5	imcs21	calibration	10847829	symptom_206	10847829	0.0006809000000000001	3.615566834108904	not_mentioned		not_mentioned	correct	ok	not_mentioned	released	unavailable
Haiku 5.5	imcs21	calibration	10847829	symptom_207	10847829	0.0006809000000000001	3.615566834108904	not_mentioned		not_mentioned	correct	ok	not_mentioned	released	unavailable
Haiku 5.5	imcs21	calibration	10847829	symptom_208	10847829	0.0006809000000000001	3.615566834108904	not_mentioned		not_mentioned	correct	ok	not_mentioned	released	unavailable
Haiku 5.5	imcs21	calibration	10847829	symptom_209	10847829	0.0006809000000000001	3.615566834108904	not_mentioned		not_mentioned	correct	ok	not_mentioned	released	unavailable
Haiku 5.5	imcs21	calibration	10847829	symptom_210	10847829	0.0006809000000000001	3.615566834108904	not_mentioned		not_mentioned	correct	ok	not_mentioned	released	unavailable
Haiku 5.5	imcs21	calibration	10847829	symptom_211	10847829	0.0006809000000000001	3.615566834108904	not_mentioned		not_mentioned	correct	ok	not_mentioned	released	unavailable
Haiku 5.5	imcs21	calibration	10847829	symptom_212	10847829	0.0006809000000000001	3.615566834108904	not_mentioned		not_mentioned	correct	ok	not_mentioned	released	unavailable
Haiku 5.5	imcs21	calibration	10847829	symptom_213	10847829	0.0006809000000000001	3.615566834108904	not_mentioned		not_mentioned	correct	ok	not_mentioned	released	unavailable
Haiku 5.5	imcs21	calibration	10847829	symptom_214	10847829	0.0006809000000000001	3.615566834108904	not_mentioned		not_mentioned	correct	ok	not_mentioned	released	unavailable
Haiku 5.5	imcs21	calibration	10847829	symptom_215	10847829	0.0006809000000000001	3.615566834108904	not_mentioned		not_mentioned	correct	ok	not_mentioned	released	unavailable
Haiku 5.5	imcs21	calibration	10847829	symptom_216	10847829	0.0006809000000000001	3.615566834108904	not_mentioned		not_mentioned	correct	ok	not_mentioned	released	unavailable
Haiku 5.5	imcs21	calibration	10847829	symptom_217	10847829	0.0006809000000000001	3.615566834108904	not_mentioned		not_mentioned	correct	ok	not_mentioned	released	unavailable
Haiku 5.5	imcs21	calibration	10847829	symptom_218	10847829	0.0006809000000000001	3.615566834108904	not_mentioned		not_mentioned	correct	ok	not_mentioned	released	unavailable
Haiku 5.5	imcs21	calibration	10847829	symptom_219	10847829	0.0006809000000000001	3.615566834108904	not_mentioned		not_mentioned	correct	ok	not_mentioned	released	unavailable
Haiku 5.5	imcs21	calibration	10847829	symptom_220	10847829	0.0006809000000000001	3.615566834108904	not_mentioned		not_mentioned	correct	ok	not_mentioned	released	unavailable
Haiku 5.5	imcs21	calibration	10847829	symptom_221	10847829	0.0006809000000000001	3.615566834108904	not_mentioned		not_mentioned	correct	ok	not_mentioned	released	unavailable
Haiku 5.5	imcs21	calibration	10847829	symptom_222	10847829	0.0006809000000000001	3.615566834108904	not_mentioned		not_mentioned	correct	ok	not_mentioned	released	unavailable
Haiku 5.5	imcs21	calibration	10847829	symptom_223	10847829	0.0006809000000000001	3.615566834108904	not_mentioned		not_mentioned	correct	ok	not_mentioned	released	unavailable
Haiku 5.5	imcs21	calibration	10847829	symptom_224	10847829	0.0006809000000000001	3.615566834108904	not_mentioned		not_mentioned	correct	ok	not_mentioned	released	unavailable
Haiku 5.5	imcs21	calibration	10847829	symptom_225	10847829	0.0006809000000000001	3.615566834108904	not_mentioned		not_mentioned	correct	ok	not_mentioned	released	unavailable
Haiku 5.5	imcs21	calibration	10847829	symptom_226	10847829	0.0006809000000000001	3.615566834108904	not_mentioned		not_mentioned	correct	ok	not_mentioned	released	unavailable
Haiku 5.5	imcs21	calibration	10847829	symptom_227	10847829	0.0006809000000000001	3.615566834108904	not_mentioned		not_mentioned	correct	ok	not_mentioned	released	unavailable
Haiku 5.5	imcs21	calibration	10847829	symptom_228	10847829	0.0006809000000000001	3.615566834108904	not_mentioned		not_mentioned	correct	ok	not_mentioned	released	unavailable
Haiku 5.5	imcs21	calibration	10847829	symptom_229	10847829	0.0006809000000000001	3.615566834108904	not_mentioned		not_mentioned	correct	ok	not_mentioned	released	unavailable
Haiku 5.5	imcs21	calibration	10847829	symptom_230	10847829	0.0006809000000000001	3.615566834108904	not_mentioned		not_mentioned	correct	ok	not_mentioned	released	unavailable
Haiku 5.5	imcs21	calibration	10847829	symptom_231	10847829	0.0006809000000000001	3.615566834108904	not_mentioned		not_mentioned	correct	ok	not_mentioned	released	unavailable
Haiku 5.5	imcs21	calibration	10847829	symptom_232	10847829	0.0006809000000000001	3.615566834108904	not_mentioned		not_mentioned	correct	ok	not_mentioned	released	unavailable
Haiku 5.5	imcs21	calibration	10847829	symptom_233	10847829	0.0006809000000000001	3.615566834108904	not_mentioned		not_mentioned	correct	ok	not_mentioned	released	unavailable
Haiku 5.5	imcs21	calibration	10847829	symptom_234	10847829	0.0006809000000000001	3.615566834108904	not_mentioned		not_mentioned	correct	ok	not_mentioned	released	unavailable
Haiku 5.5	imcs21	calibration	10847829	symptom_235	10847829	0.0006809000000000001	3.615566834108904	not_mentioned		not_mentioned	correct	ok	not_mentioned	released	unavailable
Haiku 5.5	imcs21	calibration	10847829	symptom_236	10847829	0.0006809000000000001	3.615566834108904	not_mentioned		not_mentioned	correct	ok	not_mentioned	released	unavailable
Haiku 5.5	imcs21	calibration	10847829	symptom_237	10847829	0.0006809000000000001	3.615566834108904	not_mentioned		not_mentioned	correct	ok	not_mentioned	released	unavailable
Haiku 5.5	imcs21	calibration	10847829	symptom_238	10847829	0.0006809000000000001	3.615566834108904	not_mentioned		not_mentioned	correct	ok	not_mentioned	released	unavailable
Haiku 5.5	imcs21	calibration	10847829	symptom_239	10847829	0.0006809000000000001	3.615566834108904	not_mentioned		not_mentioned	correct	ok	not_mentioned	released	unavailable
Haiku 5.5	imcs21	calibration	10847829	symptom_240	10847829	0.0006809000000000001	3.615566834108904	not_mentioned		not_mentioned	correct	ok	not_mentioned	released	unavailable
Haiku 5.5	imcs21	calibration	10847829	symptom_241	10847829	0.0006809000000000001	3.615566834108904	not_mentioned		not_mentioned	correct	ok	not_mentioned	released	unavailable
Haiku 5.5	imcs21	calibration	10847829	symptom_242	10847829	0.0006809000000000001	3.615566834108904	not_mentioned		not_mentioned	correct	ok	not_mentioned	released	unavailable
Haiku 5.5	imcs21	calibration	10847829	symptom_243	10847829	0.0006809000000000001	3.615566834108904	not_mentioned		not_mentioned	correct	ok	not_mentioned	released	unavailable
Haiku 5.5	imcs21	calibration	10847829	symptom_244	10847829	0.0006809000000000001	3.615566834108904	not_mentioned		not_mentioned	correct	ok	not_mentioned	released	unavailable
Haiku 5.5	imcs21	calibration	10847829	symptom_245	10847829	0.0006809000000000001	3.615566834108904	not_mentioned		not_mentioned	correct	ok	not_mentioned	released	unavailable
Haiku 5.5	imcs21	calibration	10847829	symptom_246	10847829	0.0006809000000000001	3.615566834108904	not_mentioned		not_mentioned	correct	ok	not_mentioned	released	unavailable
Haiku 5.5	imcs21	calibration	10847829	symptom_247	10847829	0.0006809000000000001	3.615566834108904	not_mentioned		not_mentioned	correct	ok	not_mentioned	released	unavailable
Haiku 5.5	imcs21	calibration	10847829	symptom_248	10847829	0.0006809000000000001	3.615566834108904	not_mentioned		not_mentioned	correct	ok	not_mentioned	released	unavailable
Haiku 5.5	imcs21	calibration	10847829	symptom_249	10847829	0.0006809000000000001	3.615566834108904	not_mentioned		not_mentioned	correct	ok	not_mentioned	released	unavailable
Haiku 5.5	imcs21	calibration	10847829	symptom_250	10847829	0.0006809000000000001	3.615566834108904	not_mentioned		not_mentioned	correct	ok	not_mentioned	released	unavailable
Haiku 5.5	imcs21	calibration	10847829	symptom_251	10847829	0.0006809000000000001	3.615566834108904	not_mentioned		not_mentioned	correct	ok	not_mentioned	released	unavailable
Haiku 5.5	imcs21	calibration	10847829	symptom_252	10847829	0.0006809000000000001	3.615566834108904	not_mentioned		not_mentioned	correct	ok	not_mentioned	released	unavailable
Haiku 5.5	imcs21	calibration	10847829	symptom_253	10847829	0.0006809000000000001	3.615566834108904	not_mentioned		not_mentioned	correct	ok	not_mentioned	released	unavailable
Haiku 5.5	imcs21	calibration	10847829	symptom_254	10847829	0.0006809000000000001	3.615566834108904	not_mentioned		not_mentioned	correct	ok	not_mentioned	released	unavailable
Haiku 5.5	imcs21	calibration	10847829	symptom_255	10847829	0.0006809000000000001	3.615566834108904	not_mentioned		not_mentioned	correct	ok	not_mentioned	released	unavailable
Haiku 5.5	imcs21	calibration	10847829	symptom_256	10847829	0.0006809000000000001	3.615566834108904	not_mentioned		not_mentioned	correct	ok	not_mentioned	released	unavailable
Haiku 5.5	imcs21	calibration	10847829	symptom_257	10847829	0.0006809000000000001	3.615566834108904	not_mentioned		not_mentioned	correct	ok	not_mentioned	released	unavailable
Haiku 5.5	imcs21	calibration	10847829	symptom_258	10847829	0.0006809000000000001	3.615566834108904	not_mentioned		not_mentioned	correct	ok	not_mentioned	released	unavailable
Haiku 5.5	imcs21	calibration	10847829	symptom_259	10847829	0.0006809000000000001	3.615566834108904	not_mentioned		not_mentioned	correct	ok	not_mentioned	released	unavailable
Haiku 5.5	imcs21	calibration	10847829	symptom_260	10847829	0.0006809000000000001	3.615566834108904	not_mentioned		not_mentioned	correct	ok	not_mentioned	released	unavailable
Haiku 5.5	imcs21	calibration	10847829	symptom_261	10847829	0.0006809000000000001	3.615566834108904	not_mentioned		not_mentioned	correct	ok	not_mentioned	released	unavailable
Haiku 5.5	imcs21	calibration	10847829	symptom_262	10847829	0.0006809000000000001	3.615566834108904	not_mentioned		not_mentioned	correct	ok	not_mentioned	released	unavailable
Haiku 5.5	imcs21	calibration	10847829	symptom_263	10847829	0.0006809000000000001	3.615566834108904	not_mentioned		not_mentioned	correct	ok	not_mentioned	released	unavailable
Haiku 5.5	imcs21	calibration	10847829	symptom_264	10847829	0.0006809000000000001	3.615566834108904	not_mentioned		not_mentioned	correct	ok	not_mentioned	released	unavailable
Haiku 5.5	imcs21	calibration	10847829	symptom_265	10847829	0.0006809000000000001	3.615566834108904	not_mentioned		not_mentioned	correct	ok	not_mentioned	released	unavailable
Haiku 5.5	imcs21	calibration	10847829	symptom_266	10847829	0.0006809000000000001	3.615566834108904	not_mentioned		not_mentioned	correct	ok	not_mentioned	released	unavailable
Haiku 5.5	imcs21	calibration	10847829	symptom_267	10847829	0.0006809000000000001	3.615566834108904	not_mentioned		not_mentioned	correct	ok	not_mentioned	released	unavailable
Haiku 5.5	imcs21	calibration	10847829	symptom_268	10847829	0.0006809000000000001	3.615566834108904	not_mentioned		not_mentioned	correct	ok	not_mentioned	released	unavailable
Haiku 5.5	imcs21	calibration	10847829	symptom_269	10847829	0.0006809000000000001	3.615566834108904	not_mentioned		not_mentioned	correct	ok	not_mentioned	released	unavailable
Haiku 5.5	imcs21	calibration	10847829	symptom_270	10847829	0.0006809000000000001	3.615566834108904	not_mentioned		not_mentioned	correct	ok	not_mentioned	released	unavailable
Haiku 5.5	imcs21	calibration	10847829	symptom_271	10847829	0.0006809000000000001	3.615566834108904	not_mentioned		not_mentioned	correct	ok	not_mentioned	released	unavailable
Haiku 5.5	imcs21	calibration	10847829	symptom_272	10847829	0.0006809000000000001	3.615566834108904	not_mentioned		not_mentioned	correct	ok	not_mentioned	released	unavailable
Haiku 5.5	imcs21	calibration	10847829	symptom_273	10847829	0.0006809000000000001	3.615566834108904	not_mentioned		not_mentioned	correct	ok	not_mentioned	released	unavailable
Haiku 5.5	imcs21	calibration	10847829	symptom_274	10847829	0.0006809000000000001	3.615566834108904	not_mentioned		not_mentioned	correct	ok	not_mentioned	released	unavailable
Haiku 5.5	imcs21	calibration	10847829	symptom_275	10847829	0.0006809000000000001	3.615566834108904	not_mentioned		not_mentioned	correct	ok	not_mentioned	released	unavailable
Haiku 5.5	imcs21	calibration	10847829	symptom_276	10847829	0.0006809000000000001	3.615566834108904	not_mentioned		not_mentioned	correct	ok	not_mentioned	released	unavailable
Haiku 5.5	imcs21	calibration	10847829	symptom_277	10847829	0.0006809000000000001	3.615566834108904	not_mentioned		not_mentioned	correct	ok	not_mentioned	released	unavailable
Haiku 5.5	imcs21	calibration	10847829	symptom_278	10847829	0.0006809000000000001	3.615566834108904	not_mentioned		not_mentioned	correct	ok	not_mentioned	released	unavailable
Haiku 5.5	imcs21	calibration	10847829	symptom_279	10847829	0.0006809000000000001	3.615566834108904	not_mentioned		not_mentioned	correct	ok	not_mentioned	released	unavailable
Haiku 5.5	imcs21	calibration	10847829	symptom_280	10847829	0.0006809000000000001	3.615566834108904	not_mentioned		not_mentioned	correct	ok	not_mentioned	released	unavailable
Haiku 5.5	imcs21	calibration	10847829	symptom_281	10847829	0.0006809000000000001	3.615566834108904	not_mentioned		not_mentioned	correct	ok	not_mentioned	released	unavailable
Haiku 5.5	imcs21	calibration	10847829	symptom_282	10847829	0.0006809000000000001	3.615566834108904	not_mentioned		not_mentioned	correct	ok	not_mentioned	released	unavailable
Haiku 5.5	imcs21	calibration	10847829	symptom_283	10847829	0.0006809000000000001	3.615566834108904	not_mentioned		not_mentioned	correct	ok	not_mentioned	released	unavailable
Haiku 5.5	imcs21	calibration	10847829	symptom_284	10847829	0.0006809000000000001	3.615566834108904	not_mentioned		not_mentioned	correct	ok	not_mentioned	released	unavailable
Haiku 5.5	imcs21	calibration	10847829	symptom_285	10847829	0.0006809000000000001	3.615566834108904	not_mentioned		not_mentioned	correct	ok	not_mentioned	released	unavailable
Haiku 5.5	imcs21	calibration	10847829	symptom_286	10847829	0.0006809000000000001	3.615566834108904	not_mentioned		not_mentioned	correct	ok	not_mentioned	released	unavailable
Haiku 5.5	imcs21	calibration	10847829	symptom_287	10847829	0.0006809000000000001	3.615566834108904	not_mentioned		not_mentioned	correct	ok	not_mentioned	released	unavailable
Haiku 5.5	imcs21	calibration	10847829	symptom_288	10847829	0.0006809000000000001	3.615566834108904	not_mentioned		not_mentioned	correct	ok	not_mentioned	released	unavailable
Haiku 5.5	imcs21	calibration	10847829	symptom_289	10847829	0.0006809000000000001	3.615566834108904	not_mentioned		not_mentioned	correct	ok	not_mentioned	released	unavailable
Haiku 5.5	imcs21	calibration	10847829	symptom_290	10847829	0.0006809000000000001	3.615566834108904	not_mentioned		not_mentioned	correct	ok	not_mentioned	released	unavailable
Haiku 5.5	imcs21	calibration	10847829	symptom_291	10847829	0.0006809000000000001	3.615566834108904	not_mentioned		not_mentioned	correct	ok	not_mentioned	released	unavailable
Haiku 5.5	imcs21	calibration	10847829	symptom_292	10847829	0.0006809000000000001	3.615566834108904	not_mentioned		not_mentioned	correct	ok	not_mentioned	released	unavailable
Haiku 5.5	imcs21	calibration	10847829	symptom_293	10847829	0.0006809000000000001	3.615566834108904	not_mentioned		not_mentioned	correct	ok	not_mentioned	released	unavailable
Haiku 5.5	imcs21	calibration	10847829	symptom_294	10847829	0.0006809000000000001	3.615566834108904	not_mentioned		not_mentioned	correct	ok	not_mentioned	released	unavailable
Haiku 5.5	imcs21	calibration	10847829	symptom_295	10847829	0.0006809000000000001	3.615566834108904	not_mentioned		not_mentioned	correct	ok	not_mentioned	released	unavailable
Haiku 5.5	imcs21	calibration	10847829	symptom_296	10847829	0.0006809000000000001	3.615566834108904	not_mentioned		not_mentioned	correct	ok	not_mentioned	released	unavailable
Haiku 5.5	imcs21	calibration	10847829	symptom_297	10847829	0.0006809000000000001	3.615566834108904	not_mentioned		not_mentioned	correct	ok	not_mentioned	released	unavailable
Haiku 5.5	imcs21	calibration	10847829	symptom_298	10847829	0.0006809000000000001	3.615566834108904	not_mentioned		not_mentioned	correct	ok	not_mentioned	released	unavailable
Haiku 5.5	imcs21	calibration	10847829	symptom_299	10847829	0.0006809000000000001	3.615566834108904	not_mentioned		not_mentioned	correct	ok	not_mentioned	released	unavailable
Haiku 5.5	imcs21	calibration	10847829	symptom_300	10847829	0.0006809000000000001	3.615566834108904	not_mentioned		not_mentioned	correct	ok	not_mentioned	released	unavailable
Haiku 5.5	imcs21	calibration	10847829	symptom_301	10847829	0.0006809000000000001	3.615566834108904	not_mentioned		not_mentioned	correct	ok	not_mentioned	released	unavailable
Haiku 5.5	imcs21	calibration	10847829	symptom_302	10847829	0.0006809000000000001	3.615566834108904	not_mentioned		not_mentioned	correct	ok	not_mentioned	released	unavailable
Haiku 5.5	imcs21	calibration	10847829	symptom_303	10847829	0.0006809000000000001	3.615566834108904	not_mentioned		not_mentioned	correct	ok	not_mentioned	released	unavailable
Haiku 5.5	imcs21	calibration	10847829	symptom_304	10847829	0.0006809000000000001	3.615566834108904	not_mentioned		not_mentioned	correct	ok	not_mentioned	released	unavailable
Haiku 5.5	imcs21	calibration	10847829	symptom_305	10847829	0.0006809000000000001	3.615566834108904	not_mentioned		not_mentioned	correct	ok	not_mentioned	released	unavailable
Haiku 5.5	imcs21	calibration	10847829	symptom_306	10847829	0.0006809000000000001	3.615566834108904	not_mentioned		not_mentioned	correct	ok	not_mentioned	released	unavailable
Haiku 5.5	imcs21	calibration	10847829	symptom_307	10847829	0.0006809000000000001	3.615566834108904	not_mentioned		not_mentioned	correct	ok	not_mentioned	released	unavailable
Haiku 5.5	imcs21	calibration	10847829	symptom_308	10847829	0.0006809000000000001	3.615566834108904	not_mentioned		not_mentioned	correct	ok	not_mentioned	released	unavailable
Haiku 5.5	imcs21	calibration	10847829	symptom_309	10847829	0.0006809000000000001	3.615566834108904	not_mentioned		not_mentioned	correct	ok	not_mentioned	released	unavailable
Haiku 5.5	imcs21	calibration	10847829	symptom_310	10847829	0.0006809000000000001	3.615566834108904	not_mentioned		not_mentioned	correct	ok	not_mentioned	released	unavailable
Haiku 5.5	imcs21	calibration	10847829	symptom_311	10847829	0.0006809000000000001	3.615566834108904	not_mentioned		not_mentioned	correct	ok	not_mentioned	released	unavailable
Haiku 5.5	imcs21	calibration	10847829	symptom_312	10847829	0.0006809000000000001	3.615566834108904	not_mentioned		not_mentioned	correct	ok	not_mentioned	released	unavailable
Haiku 5.5	imcs21	calibration	10847829	symptom_313	10847829	0.0006809000000000001	3.615566834108904	not_mentioned		not_mentioned	correct	ok	not_mentioned	released	unavailable
Haiku 5.5	imcs21	calibration	10847829	symptom_314	10847829	0.0006809000000000001	3.615566834108904	not_mentioned		not_mentioned	correct	ok	not_mentioned	released	unavailable
Haiku 5.5	imcs21	calibration	10847829	symptom_315	10847829	0.0006809000000000001	3.615566834108904	not_mentioned		not_mentioned	correct	ok	not_mentioned	released	unavailable
Haiku 5.5	imcs21	calibration	10847829	symptom_316	10847829	0.0006809000000000001	3.615566834108904	not_mentioned		not_mentioned	correct	ok	not_mentioned	released	unavailable
Haiku 5.5	imcs21	calibration	10847829	symptom_317	10847829	0.0006809000000000001	3.615566834108904	not_mentioned		not_mentioned	correct	ok	not_mentioned	released	unavailable
Haiku 5.5	imcs21	calibration	10847829	symptom_318	10847829	0.0006809000000000001	3.615566834108904	not_mentioned		not_mentioned	correct	ok	not_mentioned	released	unavailable
Haiku 5.5	imcs21	calibration	10847829	symptom_319	10847829	0.0006809000000000001	3.615566834108904	not_mentioned		not_mentioned	correct	ok	not_mentioned	released	unavailable
Haiku 5.5	imcs21	calibration	10847829	symptom_320	10847829	0.0006809000000000001	3.615566834108904	not_mentioned		not_mentioned	correct	ok	not_mentioned	released	unavailable
Haiku 5.5	imcs21	calibration	10847829	symptom_321	10847829	0.0006809000000000001	3.615566834108904	not_mentioned		not_mentioned	correct	ok	not_mentioned	released	unavailable
Haiku 5.5	imcs21	calibration	10847829	symptom_322	10847829	0.0006809000000000001	3.615566834108904	not_mentioned		not_mentioned	correct	ok	not_mentioned	released	unavailable
Haiku 5.5	imcs21	calibration	10847829	symptom_323	10847829	0.0006809000000000001	3.615566834108904	not_mentioned		not_mentioned	correct	ok	not_mentioned	released	unavailable
Haiku 5.5	imcs21	calibration	10847829	symptom_324	10847829	0.0006809000000000001	3.615566834108904	not_mentioned		not_mentioned	correct	ok	not_mentioned	released	unavailable
Haiku 5.5	imcs21	calibration	10847829	symptom_325	10847829	0.0006809000000000001	3.615566834108904	not_mentioned		not_mentioned	correct	ok	not_mentioned	released	unavailable
Haiku 5.5	imcs21	calibration	10847829	symptom_326	10847829	0.0006809000000000001	3.615566834108904	not_mentioned		not_mentioned	correct	ok	not_mentioned	released	unavailable
Haiku 5.5	imcs21	calibration	10847829	symptom_327	10847829	0.0006809000000000001	3.615566834108904	not_mentioned		not_mentioned	correct	ok	not_mentioned	released	unavailable
Haiku 5.5	imcs21	calibration	10847829	symptom_328	10847829	0.0006809000000000001	3.615566834108904	not_mentioned		not_mentioned	correct	ok	not_mentioned	released	unavailable
Haiku 5.5	imcs21	calibration	10847829	symptom_329	10847829	0.0006809000000000001	3.615566834108904	not_mentioned		not_mentioned	correct	ok	not_mentioned	released	unavailable
Haiku 5.5	imcs21	calibration	10847829	symptom_330	10847829	0.0006809000000000001	3.615566834108904	not_mentioned		not_mentioned	correct	ok	not_mentioned	released	unavailable
Haiku 5.5	imcs21	calibration	10849488	symptom_000	10849488	0.0006976	4.551737167173997	positive	0.95	positive	correct	ok	positive	released	reported_percentage
Haiku 5.5	imcs21	calibration	10849488	symptom_001	10849488	0.0006976	4.551737167173997	uncertain	0.5	positive	incorrect	ok	positive	released	reported_percentage
Haiku 5.5	imcs21	calibration	10849488	symptom_002	10849488	0.0006976	4.551737167173997	positive	0.7	positive	correct	ok	positive	released	reported_percentage
Haiku 5.5	imcs21	calibration	10849488	symptom_003	10849488	0.0006976	4.551737167173997	not_mentioned		not_mentioned	correct	ok	not_mentioned	released	unavailable
Haiku 5.5	imcs21	calibration	10849488	symptom_004	10849488	0.0006976	4.551737167173997	not_mentioned		not_mentioned	correct	ok	not_mentioned	released	unavailable
Haiku 5.5	imcs21	calibration	10849488	symptom_005	10849488	0.0006976	4.551737167173997	positive	0.92	positive	correct	ok	positive	released	reported_percentage
Haiku 5.5	imcs21	calibration	10849488	symptom_006	10849488	0.0006976	4.551737167173997	not_mentioned		not_mentioned	correct	ok	not_mentioned	released	unavailable
Haiku 5.5	imcs21	calibration	10849488	symptom_007	10849488	0.0006976	4.551737167173997	not_mentioned		not_mentioned	correct	ok	not_mentioned	released	unavailable
Haiku 5.5	imcs21	calibration	10849488	symptom_008	10849488	0.0006976	4.551737167173997	not_mentioned		not_mentioned	correct	ok	not_mentioned	released	unavailable
Haiku 5.5	imcs21	calibration	10849488	symptom_009	10849488	0.0006976	4.551737167173997	not_mentioned		not_mentioned	correct	ok	not_mentioned	released	unavailable
Haiku 5.5	imcs21	calibration	10849488	symptom_010	10849488	0.0006976	4.551737167173997	not_mentioned		not_mentioned	correct	ok	not_mentioned	released	unavailable
Haiku 5.5	imcs21	calibration	10849488	symptom_011	10849488	0.0006976	4.551737167173997	not_mentioned		not_mentioned	correct	ok	not_mentioned	released	unavailable
Haiku 5.5	imcs21	calibration	10849488	symptom_012	10849488	0.0006976	4.551737167173997	positive	0.88	positive	correct	ok	positive	released	reported_percentage
Haiku 5.5	imcs21	calibration	10849488	symptom_013	10849488	0.0006976	4.551737167173997	not_mentioned		not_mentioned	correct	ok	not_mentioned	released	unavailable
Haiku 5.5	imcs21	calibration	10849488	symptom_014	10849488	0.0006976	4.551737167173997	not_mentioned		not_mentioned	correct	ok	not_mentioned	released	unavailable
Haiku 5.5	imcs21	calibration	10849488	symptom_015	10849488	0.0006976	4.551737167173997	not_mentioned		not_mentioned	correct	ok	not_mentioned	released	unavailable
Haiku 5.5	imcs21	calibration	10849488	symptom_016	10849488	0.0006976	4.551737167173997	not_mentioned		not_mentioned	correct	ok	not_mentioned	released	unavailable
Haiku 5.5	imcs21	calibration	10849488	symptom_017	10849488	0.0006976	4.551737167173997	not_mentioned		not_mentioned	correct	ok	not_mentioned	released	unavailable
Haiku 5.5	imcs21	calibration	10849488	symptom_018	10849488	0.0006976	4.551737167173997	not_mentioned		not_mentioned	correct	ok	not_mentioned	released	unavailable
Haiku 5.5	imcs21	calibration	10849488	symptom_019	10849488	0.0006976	4.551737167173997	not_mentioned		not_mentioned	correct	ok	not_mentioned	released	unavailable
Haiku 5.5	imcs21	calibration	10849488	symptom_020	10849488	0.0006976	4.551737167173997	not_mentioned		not_mentioned	correct	ok	not_mentioned	released	unavailable
Haiku 5.5	imcs21	calibration	10849488	symptom_021	10849488	0.0006976	4.551737167173997	not_mentioned		not_mentioned	correct	ok	not_mentioned	released	unavailable
Haiku 5.5	imcs21	calibration	10849488	symptom_022	10849488	0.0006976	4.551737167173997	not_mentioned		not_mentioned	correct	ok	not_mentioned	released	unavailable
Haiku 5.5	imcs21	calibration	10849488	symptom_023	10849488	0.0006976	4.551737167173997	not_mentioned		not_mentioned	correct	ok	not_mentioned	released	unavailable
Haiku 5.5	imcs21	calibration	10849488	symptom_024	10849488	0.0006976	4.551737167173997	not_mentioned		not_mentioned	correct	ok	not_mentioned	released	unavailable
Haiku 5.5	imcs21	calibration	10849488	symptom_025	10849488	0.0006976	4.551737167173997	not_mentioned		not_mentioned	correct	ok	not_mentioned	released	unavailable
Haiku 5.5	imcs21	calibration	10849488	symptom_026	10849488	0.0006976	4.551737167173997	not_mentioned		not_mentioned	correct	ok	not_mentioned	released	unavailable
Haiku 5.5	imcs21	calibration	10849488	symptom_027	10849488	0.0006976	4.551737167173997	not_mentioned		not_mentioned	correct	ok	not_mentioned	released	unavailable
Haiku 5.5	imcs21	calibration	10849488	symptom_028	10849488	0.0006976	4.551737167173997	not_mentioned		not_mentioned	correct	ok	not_mentioned	released	unavailable
Haiku 5.5	imcs21	calibration	10849488	symptom_029	10849488	0.0006976	4.551737167173997	not_mentioned		not_mentioned	correct	ok	not_mentioned	released	unavailable
Haiku 5.5	imcs21	calibration	10849488	symptom_030	10849488	0.0006976	4.551737167173997	not_mentioned		not_mentioned	correct	ok	not_mentioned	released	unavailable
Haiku 5.5	imcs21	calibration	10849488	symptom_031	10849488	0.0006976	4.551737167173997	not_mentioned		not_mentioned	correct	ok	not_mentioned	released	unavailable
Haiku 5.5	imcs21	calibration	10849488	symptom_032	10849488	0.0006976	4.551737167173997	not_mentioned		not_mentioned	correct	ok	not_mentioned	released	unavailable
Haiku 5.5	imcs21	calibration	10849488	symptom_033	10849488	0.0006976	4.551737167173997	not_mentioned		not_mentioned	correct	ok	not_mentioned	released	unavailable
Haiku 5.5	imcs21	calibration	10849488	symptom_034	10849488	0.0006976	4.551737167173997	not_mentioned		not_mentioned	correct	ok	not_mentioned	released	unavailable
Haiku 5.5	imcs21	calibration	10849488	symptom_035	10849488	0.0006976	4.551737167173997	not_mentioned		not_mentioned	correct	ok	not_mentioned	released	unavailable
Haiku 5.5	imcs21	calibration	10849488	symptom_036	10849488	0.0006976	4.551737167173997	not_mentioned		not_mentioned	correct	ok	not_mentioned	released	unavailable
Haiku 5.5	imcs21	calibration	10849488	symptom_037	10849488	0.0006976	4.551737167173997	not_mentioned		not_mentioned	correct	ok	not_mentioned	released	unavailable
Haiku 5.5	imcs21	calibration	10849488	symptom_038	10849488	0.0006976	4.551737167173997	not_mentioned		not_mentioned	correct	ok	not_mentioned	released	unavailable
Haiku 5.5	imcs21	calibration	10849488	symptom_039	10849488	0.0006976	4.551737167173997	not_mentioned		not_mentioned	correct	ok	not_mentioned	released	unavailable
Haiku 5.5	imcs21	calibration	10849488	symptom_040	10849488	0.0006976	4.551737167173997	not_mentioned		not_mentioned	correct	ok	not_mentioned	released	unavailable
Haiku 5.5	imcs21	calibration	10849488	symptom_041	10849488	0.0006976	4.551737167173997	not_mentioned		not_mentioned	correct	ok	not_mentioned	released	unavailable
Haiku 5.5	imcs21	calibration	10849488	symptom_042	10849488	0.0006976	4.551737167173997	not_mentioned		not_mentioned	correct	ok	not_mentioned	released	unavailable
Haiku 5.5	imcs21	calibration	10849488	symptom_043	10849488	0.0006976	4.551737167173997	not_mentioned		not_mentioned	correct	ok	not_mentioned	released	unavailable
Haiku 5.5	imcs21	calibration	10849488	symptom_044	10849488	0.0006976	4.551737167173997	not_mentioned		not_mentioned	correct	ok	not_mentioned	released	unavailable
Haiku 5.5	imcs21	calibration	10849488	symptom_045	10849488	0.0006976	4.551737167173997	not_mentioned		not_mentioned	correct	ok	not_mentioned	released	unavailable
Haiku 5.5	imcs21	calibration	10849488	symptom_046	10849488	0.0006976	4.551737167173997	not_mentioned		not_mentioned	correct	ok	not_mentioned	released	unavailable
Haiku 5.5	imcs21	calibration	10849488	symptom_047	10849488	0.0006976	4.551737167173997	not_mentioned		not_mentioned	correct	ok	not_mentioned	released	unavailable
Haiku 5.5	imcs21	calibration	10849488	symptom_048	10849488	0.0006976	4.551737167173997	positive	0.9	not_mentioned	incorrect	ok	not_mentioned	released	reported_percentage
Haiku 5.5	imcs21	calibration	10849488	symptom_049	10849488	0.0006976	4.551737167173997	not_mentioned		not_mentioned	correct	ok	not_mentioned	released	unavailable
Haiku 5.5	imcs21	calibration	10849488	symptom_050	10849488	0.0006976	4.551737167173997	not_mentioned		not_mentioned	correct	ok	not_mentioned	released	unavailable
Haiku 5.5	imcs21	calibration	10849488	symptom_051	10849488	0.0006976	4.551737167173997	not_mentioned		not_mentioned	correct	ok	not_mentioned	released	unavailable
Haiku 5.5	imcs21	calibration	10849488	symptom_052	10849488	0.0006976	4.551737167173997	not_mentioned		not_mentioned	correct	ok	not_mentioned	released	unavailable
Haiku 5.5	imcs21	calibration	10849488	symptom_053	10849488	0.0006976	4.551737167173997	not_mentioned		not_mentioned	correct	ok	not_mentioned	released	unavailable
Haiku 5.5	imcs21	calibration	10849488	symptom_054	10849488	0.0006976	4.551737167173997	not_mentioned		not_mentioned	correct	ok	not_mentioned	released	unavailable
Haiku 5.5	imcs21	calibration	10849488	symptom_055	10849488	0.0006976	4.551737167173997	not_mentioned		not_mentioned	correct	ok	not_mentioned	released	unavailable
Haiku 5.5	imcs21	calibration	10849488	symptom_056	10849488	0.0006976	4.551737167173997	not_mentioned		not_mentioned	correct	ok	not_mentioned	released	unavailable
Haiku 5.5	imcs21	calibration	10849488	symptom_057	10849488	0.0006976	4.551737167173997	not_mentioned		not_mentioned	correct	ok	not_mentioned	released	unavailable
Haiku 5.5	imcs21	calibration	10849488	symptom_058	10849488	0.0006976	4.551737167173997	not_mentioned		not_mentioned	correct	ok	not_mentioned	released	unavailable
Haiku 5.5	imcs21	calibration	10849488	symptom_059	10849488	0.0006976	4.551737167173997	not_mentioned		not_mentioned	correct	ok	not_mentioned	released	unavailable
Haiku 5.5	imcs21	calibration	10849488	symptom_060	10849488	0.0006976	4.551737167173997	not_mentioned		not_mentioned	correct	ok	not_mentioned	released	unavailable
Haiku 5.5	imcs21	calibration	10849488	symptom_061	10849488	0.0006976	4.551737167173997	not_mentioned		not_mentioned	correct	ok	not_mentioned	released	unavailable
Haiku 5.5	imcs21	calibration	10849488	symptom_062	10849488	0.0006976	4.551737167173997	not_mentioned		not_mentioned	correct	ok	not_mentioned	released	unavailable
Haiku 5.5	imcs21	calibration	10849488	symptom_063	10849488	0.0006976	4.551737167173997	not_mentioned		not_mentioned	correct	ok	not_mentioned	released	unavailable
Haiku 5.5	imcs21	calibration	10849488	symptom_064	10849488	0.0006976	4.551737167173997	not_mentioned		not_mentioned	correct	ok	not_mentioned	released	unavailable
Haiku 5.5	imcs21	calibration	10849488	symptom_065	10849488	0.0006976	4.551737167173997	not_mentioned		not_mentioned	correct	ok	not_mentioned	released	unavailable
Haiku 5.5	imcs21	calibration	10849488	symptom_066	10849488	0.0006976	4.551737167173997	not_mentioned		not_mentioned	correct	ok	not_mentioned	released	unavailable
Haiku 5.5	imcs21	calibration	10849488	symptom_067	10849488	0.0006976	4.551737167173997	not_mentioned		not_mentioned	correct	ok	not_mentioned	released	unavailable
Haiku 5.5	imcs21	calibration	10849488	symptom_068	10849488	0.0006976	4.551737167173997	not_mentioned		not_mentioned	correct	ok	not_mentioned	released	unavailable
Haiku 5.5	imcs21	calibration	10849488	symptom_069	10849488	0.0006976	4.551737167173997	not_mentioned		not_mentioned	correct	ok	not_mentioned	released	unavailable
Haiku 5.5	imcs21	calibration	10849488	symptom_070	10849488	0.0006976	4.551737167173997	not_mentioned		not_mentioned	correct	ok	not_mentioned	released	unavailable
Haiku 5.5	imcs21	calibration	10849488	symptom_071	10849488	0.0006976	4.551737167173997	not_mentioned		not_mentioned	correct	ok	not_mentioned	released	unavailable
Haiku 5.5	imcs21	calibration	10849488	symptom_072	10849488	0.0006976	4.551737167173997	not_mentioned		not_mentioned	correct	ok	not_mentioned	released	unavailable
Haiku 5.5	imcs21	calibration	10849488	symptom_073	10849488	0.0006976	4.551737167173997	not_mentioned		not_mentioned	correct	ok	not_mentioned	released	unavailable
Haiku 5.5	imcs21	calibration	10849488	symptom_074	10849488	0.0006976	4.551737167173997	not_mentioned		not_mentioned	correct	ok	not_mentioned	released	unavailable
Haiku 5.5	imcs21	calibration	10849488	symptom_075	10849488	0.0006976	4.551737167173997	not_mentioned		not_mentioned	correct	ok	not_mentioned	released	unavailable
Haiku 5.5	imcs21	calibration	10849488	symptom_076	10849488	0.0006976	4.551737167173997	not_mentioned		not_mentioned	correct	ok	not_mentioned	released	unavailable
Haiku 5.5	imcs21	calibration	10849488	symptom_077	10849488	0.0006976	4.551737167173997	not_mentioned		not_mentioned	correct	ok	not_mentioned	released	unavailable
Haiku 5.5	imcs21	calibration	10849488	symptom_078	10849488	0.0006976	4.551737167173997	not_mentioned		not_mentioned	correct	ok	not_mentioned	released	unavailable
Haiku 5.5	imcs21	calibration	10849488	symptom_079	10849488	0.0006976	4.551737167173997	not_mentioned		not_mentioned	correct	ok	not_mentioned	released	unavailable
Haiku 5.5	imcs21	calibration	10849488	symptom_080	10849488	0.0006976	4.551737167173997	not_mentioned		not_mentioned	correct	ok	not_mentioned	released	unavailable
Haiku 5.5	imcs21	calibration	10849488	symptom_081	10849488	0.0006976	4.551737167173997	not_mentioned		not_mentioned	correct	ok	not_mentioned	released	unavailable
Haiku 5.5	imcs21	calibration	10849488	symptom_082	10849488	0.0006976	4.551737167173997	not_mentioned		not_mentioned	correct	ok	not_mentioned	released	unavailable
Haiku 5.5	imcs21	calibration	10849488	symptom_083	10849488	0.0006976	4.551737167173997	not_mentioned		not_mentioned	correct	ok	not_mentioned	released	unavailable
Haiku 5.5	imcs21	calibration	10849488	symptom_084	10849488	0.0006976	4.551737167173997	not_mentioned		not_mentioned	correct	ok	not_mentioned	released	unavailable
Haiku 5.5	imcs21	calibration	10849488	symptom_085	10849488	0.0006976	4.551737167173997	not_mentioned		not_mentioned	correct	ok	not_mentioned	released	unavailable
Haiku 5.5	imcs21	calibration	10849488	symptom_086	10849488	0.0006976	4.551737167173997	not_mentioned		not_mentioned	correct	ok	not_mentioned	released	unavailable
Haiku 5.5	imcs21	calibration	10849488	symptom_087	10849488	0.0006976	4.551737167173997	not_mentioned		not_mentioned	correct	ok	not_mentioned	released	unavailable
Haiku 5.5	imcs21	calibration	10849488	symptom_088	10849488	0.0006976	4.551737167173997	not_mentioned		not_mentioned	correct	ok	not_mentioned	released	unavailable
Haiku 5.5	imcs21	calibration	10849488	symptom_089	10849488	0.0006976	4.551737167173997	not_mentioned		not_mentioned	correct	ok	not_mentioned	released	unavailable
Haiku 5.5	imcs21	calibration	10849488	symptom_090	10849488	0.0006976	4.551737167173997	not_mentioned		not_mentioned	correct	ok	not_mentioned	released	unavailable
Haiku 5.5	imcs21	calibration	10849488	symptom_091	10849488	0.0006976	4.551737167173997	not_mentioned		not_mentioned	correct	ok	not_mentioned	released	unavailable
Haiku 5.5	imcs21	calibration	10849488	symptom_092	10849488	0.0006976	4.551737167173997	not_mentioned		not_mentioned	correct	ok	not_mentioned	released	unavailable
Haiku 5.5	imcs21	calibration	10849488	symptom_093	10849488	0.0006976	4.551737167173997	not_mentioned		not_mentioned	correct	ok	not_mentioned	released	unavailable
Haiku 5.5	imcs21	calibration	10849488	symptom_094	10849488	0.0006976	4.551737167173997	not_mentioned		not_mentioned	correct	ok	not_mentioned	released	unavailable
Haiku 5.5	imcs21	calibration	10849488	symptom_095	10849488	0.0006976	4.551737167173997	not_mentioned		not_mentioned	correct	ok	not_mentioned	released	unavailable
Haiku 5.5	imcs21	calibration	10849488	symptom_096	10849488	0.0006976	4.551737167173997	not_mentioned		not_mentioned	correct	ok	not_mentioned	released	unavailable
Haiku 5.5	imcs21	calibration	10849488	symptom_097	10849488	0.0006976	4.551737167173997	not_mentioned		not_mentioned	correct	ok	not_mentioned	released	unavailable
Haiku 5.5	imcs21	calibration	10849488	symptom_098	10849488	0.0006976	4.551737167173997	not_mentioned		not_mentioned	correct	ok	not_mentioned	released	unavailable
Haiku 5.5	imcs21	calibration	10849488	symptom_099	10849488	0.0006976	4.551737167173997	not_mentioned		not_mentioned	correct	ok	not_mentioned	released	unavailable
Haiku 5.5	imcs21	calibration	10849488	symptom_100	10849488	0.0006976	4.551737167173997	not_mentioned		not_mentioned	correct	ok	not_mentioned	released	unavailable
Haiku 5.5	imcs21	calibration	10849488	symptom_101	10849488	0.0006976	4.551737167173997	not_mentioned		not_mentioned	correct	ok	not_mentioned	released	unavailable
Haiku 5.5	imcs21	calibration	10849488	symptom_102	10849488	0.0006976	4.551737167173997	not_mentioned		not_mentioned	correct	ok	not_mentioned	released	unavailable
Haiku 5.5	imcs21	calibration	10849488	symptom_103	10849488	0.0006976	4.551737167173997	not_mentioned		not_mentioned	correct	ok	not_mentioned	released	unavailable
Haiku 5.5	imcs21	calibration	10849488	symptom_104	10849488	0.0006976	4.551737167173997	not_mentioned		not_mentioned	correct	ok	not_mentioned	released	unavailable
Haiku 5.5	imcs21	calibration	10849488	symptom_105	10849488	0.0006976	4.551737167173997	not_mentioned		not_mentioned	correct	ok	not_mentioned	released	unavailable
Haiku 5.5	imcs21	calibration	10849488	symptom_106	10849488	0.0006976	4.551737167173997	not_mentioned		not_mentioned	correct	ok	not_mentioned	released	unavailable
Haiku 5.5	imcs21	calibration	10849488	symptom_107	10849488	0.0006976	4.551737167173997	not_mentioned		not_mentioned	correct	ok	not_mentioned	released	unavailable
Haiku 5.5	imcs21	calibration	10849488	symptom_108	10849488	0.0006976	4.551737167173997	not_mentioned		not_mentioned	correct	ok	not_mentioned	released	unavailable
Haiku 5.5	imcs21	calibration	10849488	symptom_109	10849488	0.0006976	4.551737167173997	not_mentioned		not_mentioned	correct	ok	not_mentioned	released	unavailable
Haiku 5.5	imcs21	calibration	10849488	symptom_110	10849488	0.0006976	4.551737167173997	not_mentioned		not_mentioned	correct	ok	not_mentioned	released	unavailable
Haiku 5.5	imcs21	calibration	10849488	symptom_111	10849488	0.0006976	4.551737167173997	not_mentioned		not_mentioned	correct	ok	not_mentioned	released	unavailable
Haiku 5.5	imcs21	calibration	10849488	symptom_112	10849488	0.0006976	4.551737167173997	not_mentioned		not_mentioned	correct	ok	not_mentioned	released	unavailable
Haiku 5.5	imcs21	calibration	10849488	symptom_113	10849488	0.0006976	4.551737167173997	not_mentioned		not_mentioned	correct	ok	not_mentioned	released	unavailable
Haiku 5.5	imcs21	calibration	10849488	symptom_114	10849488	0.0006976	4.551737167173997	not_mentioned		not_mentioned	correct	ok	not_mentioned	released	unavailable
Haiku 5.5	imcs21	calibration	10849488	symptom_115	10849488	0.0006976	4.551737167173997	not_mentioned		not_mentioned	correct	ok	not_mentioned	released	unavailable
Haiku 5.5	imcs21	calibration	10849488	symptom_116	10849488	0.0006976	4.551737167173997	not_mentioned		not_mentioned	correct	ok	not_mentioned	released	unavailable
Haiku 5.5	imcs21	calibration	10849488	symptom_117	10849488	0.0006976	4.551737167173997	not_mentioned		not_mentioned	correct	ok	not_mentioned	released	unavailable
Haiku 5.5	imcs21	calibration	10849488	symptom_118	10849488	0.0006976	4.551737167173997	not_mentioned		not_mentioned	correct	ok	not_mentioned	released	unavailable
Haiku 5.5	imcs21	calibration	10849488	symptom_119	10849488	0.0006976	4.551737167173997	not_mentioned		not_mentioned	correct	ok	not_mentioned	released	unavailable
Haiku 5.5	imcs21	calibration	10849488	symptom_120	10849488	0.0006976	4.551737167173997	not_mentioned		not_mentioned	correct	ok	not_mentioned	released	unavailable
Haiku 5.5	imcs21	calibration	10849488	symptom_121	10849488	0.0006976	4.551737167173997	not_mentioned		not_mentioned	correct	ok	not_mentioned	released	unavailable
Haiku 5.5	imcs21	calibration	10849488	symptom_122	10849488	0.0006976	4.551737167173997	not_mentioned		not_mentioned	correct	ok	not_mentioned	released	unavailable
Haiku 5.5	imcs21	calibration	10849488	symptom_123	10849488	0.0006976	4.551737167173997	not_mentioned		not_mentioned	correct	ok	not_mentioned	released	unavailable
Haiku 5.5	imcs21	calibration	10849488	symptom_124	10849488	0.0006976	4.551737167173997	not_mentioned		not_mentioned	correct	ok	not_mentioned	released	unavailable
Haiku 5.5	imcs21	calibration	10849488	symptom_125	10849488	0.0006976	4.551737167173997	not_mentioned		not_mentioned	correct	ok	not_mentioned	released	unavailable
Haiku 5.5	imcs21	calibration	10849488	symptom_126	10849488	0.0006976	4.551737167173997	not_mentioned		not_mentioned	correct	ok	not_mentioned	released	unavailable
Haiku 5.5	imcs21	calibration	10849488	symptom_127	10849488	0.0006976	4.551737167173997	not_mentioned		not_mentioned	correct	ok	not_mentioned	released	unavailable
Haiku 5.5	imcs21	calibration	10849488	symptom_128	10849488	0.0006976	4.551737167173997	not_mentioned		not_mentioned	correct	ok	not_mentioned	released	unavailable
Haiku 5.5	imcs21	calibration	10849488	symptom_129	10849488	0.0006976	4.551737167173997	not_mentioned		not_mentioned	correct	ok	not_mentioned	released	unavailable
Haiku 5.5	imcs21	calibration	10849488	symptom_130	10849488	0.0006976	4.551737167173997	not_mentioned		not_mentioned	correct	ok	not_mentioned	released	unavailable
Haiku 5.5	imcs21	calibration	10849488	symptom_131	10849488	0.0006976	4.551737167173997	not_mentioned		not_mentioned	correct	ok	not_mentioned	released	unavailable
Haiku 5.5	imcs21	calibration	10849488	symptom_132	10849488	0.0006976	4.551737167173997	not_mentioned		not_mentioned	correct	ok	not_mentioned	released	unavailable
Haiku 5.5	imcs21	calibration	10849488	symptom_133	10849488	0.0006976	4.551737167173997	not_mentioned		not_mentioned	correct	ok	not_mentioned	released	unavailable
Haiku 5.5	imcs21	calibration	10849488	symptom_134	10849488	0.0006976	4.551737167173997	not_mentioned		not_mentioned	correct	ok	not_mentioned	released	unavailable
Haiku 5.5	imcs21	calibration	10849488	symptom_135	10849488	0.0006976	4.551737167173997	not_mentioned		not_mentioned	correct	ok	not_mentioned	released	unavailable
Haiku 5.5	imcs21	calibration	10849488	symptom_136	10849488	0.0006976	4.551737167173997	not_mentioned		not_mentioned	correct	ok	not_mentioned	released	unavailable
Haiku 5.5	imcs21	calibration	10849488	symptom_137	10849488	0.0006976	4.551737167173997	not_mentioned		not_mentioned	correct	ok	not_mentioned	released	unavailable
Haiku 5.5	imcs21	calibration	10849488	symptom_138	10849488	0.0006976	4.551737167173997	not_mentioned		not_mentioned	correct	ok	not_mentioned	released	unavailable
Haiku 5.5	imcs21	calibration	10849488	symptom_139	10849488	0.0006976	4.551737167173997	not_mentioned		not_mentioned	correct	ok	not_mentioned	released	unavailable
Haiku 5.5	imcs21	calibration	10849488	symptom_140	10849488	0.0006976	4.551737167173997	not_mentioned		not_mentioned	correct	ok	not_mentioned	released	unavailable
Haiku 5.5	imcs21	calibration	10849488	symptom_141	10849488	0.0006976	4.551737167173997	not_mentioned		not_mentioned	correct	ok	not_mentioned	released	unavailable
Haiku 5.5	imcs21	calibration	10849488	symptom_142	10849488	0.0006976	4.551737167173997	not_mentioned		not_mentioned	correct	ok	not_mentioned	released	unavailable
Haiku 5.5	imcs21	calibration	10849488	symptom_143	10849488	0.0006976	4.551737167173997	not_mentioned		not_mentioned	correct	ok	not_mentioned	released	unavailable
Haiku 5.5	imcs21	calibration	10849488	symptom_144	10849488	0.0006976	4.551737167173997	not_mentioned		not_mentioned	correct	ok	not_mentioned	released	unavailable
Haiku 5.5	imcs21	calibration	10849488	symptom_145	10849488	0.0006976	4.551737167173997	not_mentioned		not_mentioned	correct	ok	not_mentioned	released	unavailable
Haiku 5.5	imcs21	calibration	10849488	symptom_146	10849488	0.0006976	4.551737167173997	not_mentioned		not_mentioned	correct	ok	not_mentioned	released	unavailable
Haiku 5.5	imcs21	calibration	10849488	symptom_147	10849488	0.0006976	4.551737167173997	not_mentioned		not_mentioned	correct	ok	not_mentioned	released	unavailable
Haiku 5.5	imcs21	calibration	10849488	symptom_148	10849488	0.0006976	4.551737167173997	not_mentioned		not_mentioned	correct	ok	not_mentioned	released	unavailable
Haiku 5.5	imcs21	calibration	10849488	symptom_149	10849488	0.0006976	4.551737167173997	not_mentioned		not_mentioned	correct	ok	not_mentioned	released	unavailable
Haiku 5.5	imcs21	calibration	10849488	symptom_150	10849488	0.0006976	4.551737167173997	not_mentioned		not_mentioned	correct	ok	not_mentioned	released	unavailable
Haiku 5.5	imcs21	calibration	10849488	symptom_151	10849488	0.0006976	4.551737167173997	not_mentioned		not_mentioned	correct	ok	not_mentioned	released	unavailable
Haiku 5.5	imcs21	calibration	10849488	symptom_152	10849488	0.0006976	4.551737167173997	not_mentioned		not_mentioned	correct	ok	not_mentioned	released	unavailable
Haiku 5.5	imcs21	calibration	10849488	symptom_153	10849488	0.0006976	4.551737167173997	not_mentioned		not_mentioned	correct	ok	not_mentioned	released	unavailable
Haiku 5.5	imcs21	calibration	10849488	symptom_154	10849488	0.0006976	4.551737167173997	not_mentioned		not_mentioned	correct	ok	not_mentioned	released	unavailable
Haiku 5.5	imcs21	calibration	10849488	symptom_155	10849488	0.0006976	4.551737167173997	not_mentioned		not_mentioned	correct	ok	not_mentioned	released	unavailable
Haiku 5.5	imcs21	calibration	10849488	symptom_156	10849488	0.0006976	4.551737167173997	not_mentioned		not_mentioned	correct	ok	not_mentioned	released	unavailable
Haiku 5.5	imcs21	calibration	10849488	symptom_157	10849488	0.0006976	4.551737167173997	not_mentioned		not_mentioned	correct	ok	not_mentioned	released	unavailable
Haiku 5.5	imcs21	calibration	10849488	symptom_158	10849488	0.0006976	4.551737167173997	not_mentioned		not_mentioned	correct	ok	not_mentioned	released	unavailable
Haiku 5.5	imcs21	calibration	10849488	symptom_159	10849488	0.0006976	4.551737167173997	not_mentioned		not_mentioned	correct	ok	not_mentioned	released	unavailable
Haiku 5.5	imcs21	calibration	10849488	symptom_160	10849488	0.0006976	4.551737167173997	not_mentioned		not_mentioned	correct	ok	not_mentioned	released	unavailable
Haiku 5.5	imcs21	calibration	10849488	symptom_161	10849488	0.0006976	4.551737167173997	not_mentioned		not_mentioned	correct	ok	not_mentioned	released	unavailable
Haiku 5.5	imcs21	calibration	10849488	symptom_162	10849488	0.0006976	4.551737167173997	not_mentioned		not_mentioned	correct	ok	not_mentioned	released	unavailable
Haiku 5.5	imcs21	calibration	10849488	symptom_163	10849488	0.0006976	4.551737167173997	not_mentioned		not_mentioned	correct	ok	not_mentioned	released	unavailable
Haiku 5.5	imcs21	calibration	10849488	symptom_164	10849488	0.0006976	4.551737167173997	not_mentioned		not_mentioned	correct	ok	not_mentioned	released	unavailable
Haiku 5.5	imcs21	calibration	10849488	symptom_165	10849488	0.0006976	4.551737167173997	not_mentioned		not_mentioned	correct	ok	not_mentioned	released	unavailable
Haiku 5.5	imcs21	calibration	10849488	symptom_166	10849488	0.0006976	4.551737167173997	not_mentioned		not_mentioned	correct	ok	not_mentioned	released	unavailable
Haiku 5.5	imcs21	calibration	10849488	symptom_167	10849488	0.0006976	4.551737167173997	not_mentioned		not_mentioned	correct	ok	not_mentioned	released	unavailable
Haiku 5.5	imcs21	calibration	10849488	symptom_168	10849488	0.0006976	4.551737167173997	not_mentioned		not_mentioned	correct	ok	not_mentioned	released	unavailable
Haiku 5.5	imcs21	calibration	10849488	symptom_169	10849488	0.0006976	4.551737167173997	not_mentioned		not_mentioned	correct	ok	not_mentioned	released	unavailable
Haiku 5.5	imcs21	calibration	10849488	symptom_170	10849488	0.0006976	4.551737167173997	not_mentioned		not_mentioned	correct	ok	not_mentioned	released	unavailable
Haiku 5.5	imcs21	calibration	10849488	symptom_171	10849488	0.0006976	4.551737167173997	not_mentioned		not_mentioned	correct	ok	not_mentioned	released	unavailable
Haiku 5.5	imcs21	calibration	10849488	symptom_172	10849488	0.0006976	4.551737167173997	not_mentioned		not_mentioned	correct	ok	not_mentioned	released	unavailable
Haiku 5.5	imcs21	calibration	10849488	symptom_173	10849488	0.0006976	4.551737167173997	not_mentioned		not_mentioned	correct	ok	not_mentioned	released	unavailable
Haiku 5.5	imcs21	calibration	10849488	symptom_174	10849488	0.0006976	4.551737167173997	not_mentioned		not_mentioned	correct	ok	not_mentioned	released	unavailable
Haiku 5.5	imcs21	calibration	10849488	symptom_175	10849488	0.0006976	4.551737167173997	not_mentioned		not_mentioned	correct	ok	not_mentioned	released	unavailable
Haiku 5.5	imcs21	calibration	10849488	symptom_176	10849488	0.0006976	4.551737167173997	not_mentioned		not_mentioned	correct	ok	not_mentioned	released	unavailable
Haiku 5.5	imcs21	calibration	10849488	symptom_177	10849488	0.0006976	4.551737167173997	not_mentioned		not_mentioned	correct	ok	not_mentioned	released	unavailable
Haiku 5.5	imcs21	calibration	10849488	symptom_178	10849488	0.0006976	4.551737167173997	not_mentioned		not_mentioned	correct	ok	not_mentioned	released	unavailable
Haiku 5.5	imcs21	calibration	10849488	symptom_179	10849488	0.0006976	4.551737167173997	not_mentioned		not_mentioned	correct	ok	not_mentioned	released	unavailable
Haiku 5.5	imcs21	calibration	10849488	symptom_180	10849488	0.0006976	4.551737167173997	not_mentioned		not_mentioned	correct	ok	not_mentioned	released	unavailable
Haiku 5.5	imcs21	calibration	10849488	symptom_181	10849488	0.0006976	4.551737167173997	not_mentioned		not_mentioned	correct	ok	not_mentioned	released	unavailable
Haiku 5.5	imcs21	calibration	10849488	symptom_182	10849488	0.0006976	4.551737167173997	not_mentioned		not_mentioned	correct	ok	not_mentioned	released	unavailable
Haiku 5.5	imcs21	calibration	10849488	symptom_183	10849488	0.0006976	4.551737167173997	not_mentioned		not_mentioned	correct	ok	not_mentioned	released	unavailable
Haiku 5.5	imcs21	calibration	10849488	symptom_184	10849488	0.0006976	4.551737167173997	not_mentioned		not_mentioned	correct	ok	not_mentioned	released	unavailable
Haiku 5.5	imcs21	calibration	10849488	symptom_185	10849488	0.0006976	4.551737167173997	not_mentioned		not_mentioned	correct	ok	not_mentioned	released	unavailable
Haiku 5.5	imcs21	calibration	10849488	symptom_186	10849488	0.0006976	4.551737167173997	not_mentioned		not_mentioned	correct	ok	not_mentioned	released	unavailable
Haiku 5.5	imcs21	calibration	10849488	symptom_187	10849488	0.0006976	4.551737167173997	not_mentioned		not_mentioned	correct	ok	not_mentioned	released	unavailable
Haiku 5.5	imcs21	calibration	10849488	symptom_188	10849488	0.0006976	4.551737167173997	not_mentioned		not_mentioned	correct	ok	not_mentioned	released	unavailable
Haiku 5.5	imcs21	calibration	10849488	symptom_189	10849488	0.0006976	4.551737167173997	not_mentioned		not_mentioned	correct	ok	not_mentioned	released	unavailable
Haiku 5.5	imcs21	calibration	10849488	symptom_190	10849488	0.0006976	4.551737167173997	not_mentioned		not_mentioned	correct	ok	not_mentioned	released	unavailable
Haiku 5.5	imcs21	calibration	10849488	symptom_191	10849488	0.0006976	4.551737167173997	not_mentioned		not_mentioned	correct	ok	not_mentioned	released	unavailable
Haiku 5.5	imcs21	calibration	10849488	symptom_192	10849488	0.0006976	4.551737167173997	not_mentioned		not_mentioned	correct	ok	not_mentioned	released	unavailable
Haiku 5.5	imcs21	calibration	10849488	symptom_193	10849488	0.0006976	4.551737167173997	not_mentioned		not_mentioned	correct	ok	not_mentioned	released	unavailable
Haiku 5.5	imcs21	calibration	10849488	symptom_194	10849488	0.0006976	4.551737167173997	not_mentioned		not_mentioned	correct	ok	not_mentioned	released	unavailable
Haiku 5.5	imcs21	calibration	10849488	symptom_195	10849488	0.0006976	4.551737167173997	not_mentioned		not_mentioned	correct	ok	not_mentioned	released	unavailable
Haiku 5.5	imcs21	calibration	10849488	symptom_196	10849488	0.0006976	4.551737167173997	not_mentioned		not_mentioned	correct	ok	not_mentioned	released	unavailable
Haiku 5.5	imcs21	calibration	10849488	symptom_197	10849488	0.0006976	4.551737167173997	not_mentioned		not_mentioned	correct	ok	not_mentioned	released	unavailable
Haiku 5.5	imcs21	calibration	10849488	symptom_198	10849488	0.0006976	4.551737167173997	not_mentioned		not_mentioned	correct	ok	not_mentioned	released	unavailable
Haiku 5.5	imcs21	calibration	10849488	symptom_199	10849488	0.0006976	4.551737167173997	not_mentioned		not_mentioned	correct	ok	not_mentioned	released	unavailable
Haiku 5.5	imcs21	calibration	10849488	symptom_200	10849488	0.0006976	4.551737167173997	not_mentioned		not_mentioned	correct	ok	not_mentioned	released	unavailable
Haiku 5.5	imcs21	calibration	10849488	symptom_201	10849488	0.0006976	4.551737167173997	not_mentioned		not_mentioned	correct	ok	not_mentioned	released	unavailable
Haiku 5.5	imcs21	calibration	10849488	symptom_202	10849488	0.0006976	4.551737167173997	not_mentioned		not_mentioned	correct	ok	not_mentioned	released	unavailable
Haiku 5.5	imcs21	calibration	10849488	symptom_203	10849488	0.0006976	4.551737167173997	not_mentioned		not_mentioned	correct	ok	not_mentioned	released	unavailable
Haiku 5.5	imcs21	calibration	10849488	symptom_204	10849488	0.0006976	4.551737167173997	not_mentioned		not_mentioned	correct	ok	not_mentioned	released	unavailable
Haiku 5.5	imcs21	calibration	10849488	symptom_205	10849488	0.0006976	4.551737167173997	not_mentioned		not_mentioned	correct	ok	not_mentioned	released	unavailable
Haiku 5.5	imcs21	calibration	10849488	symptom_206	10849488	0.0006976	4.551737167173997	not_mentioned		not_mentioned	correct	ok	not_mentioned	released	unavailable
Haiku 5.5	imcs21	calibration	10849488	symptom_207	10849488	0.0006976	4.551737167173997	not_mentioned		not_mentioned	correct	ok	not_mentioned	released	unavailable
Haiku 5.5	imcs21	calibration	10849488	symptom_208	10849488	0.0006976	4.551737167173997	not_mentioned		not_mentioned	correct	ok	not_mentioned	released	unavailable
Haiku 5.5	imcs21	calibration	10849488	symptom_209	10849488	0.0006976	4.551737167173997	not_mentioned		not_mentioned	correct	ok	not_mentioned	released	unavailable
Haiku 5.5	imcs21	calibration	10849488	symptom_210	10849488	0.0006976	4.551737167173997	not_mentioned		not_mentioned	correct	ok	not_mentioned	released	unavailable
Haiku 5.5	imcs21	calibration	10849488	symptom_211	10849488	0.0006976	4.551737167173997	not_mentioned		not_mentioned	correct	ok	not_mentioned	released	unavailable
Haiku 5.5	imcs21	calibration	10849488	symptom_212	10849488	0.0006976	4.551737167173997	not_mentioned		not_mentioned	correct	ok	not_mentioned	released	unavailable
Haiku 5.5	imcs21	calibration	10849488	symptom_213	10849488	0.0006976	4.551737167173997	not_mentioned		not_mentioned	correct	ok	not_mentioned	released	unavailable
Haiku 5.5	imcs21	calibration	10849488	symptom_214	10849488	0.0006976	4.551737167173997	not_mentioned		not_mentioned	correct	ok	not_mentioned	released	unavailable
Haiku 5.5	imcs21	calibration	10849488	symptom_215	10849488	0.0006976	4.551737167173997	not_mentioned		not_mentioned	correct	ok	not_mentioned	released	unavailable
Haiku 5.5	imcs21	calibration	10849488	symptom_216	10849488	0.0006976	4.551737167173997	not_mentioned		not_mentioned	correct	ok	not_mentioned	released	unavailable
Haiku 5.5	imcs21	calibration	10849488	symptom_217	10849488	0.0006976	4.551737167173997	not_mentioned		not_mentioned	correct	ok	not_mentioned	released	unavailable
Haiku 5.5	imcs21	calibration	10849488	symptom_218	10849488	0.0006976	4.551737167173997	not_mentioned		not_mentioned	correct	ok	not_mentioned	released	unavailable
Haiku 5.5	imcs21	calibration	10849488	symptom_219	10849488	0.0006976	4.551737167173997	not_mentioned		not_mentioned	correct	ok	not_mentioned	released	unavailable
Haiku 5.5	imcs21	calibration	10849488	symptom_220	10849488	0.0006976	4.551737167173997	not_mentioned		not_mentioned	correct	ok	not_mentioned	released	unavailable
Haiku 5.5	imcs21	calibration	10849488	symptom_221	10849488	0.0006976	4.551737167173997	not_mentioned		not_mentioned	correct	ok	not_mentioned	released	unavailable
Haiku 5.5	imcs21	calibration	10849488	symptom_222	10849488	0.0006976	4.551737167173997	not_mentioned		not_mentioned	correct	ok	not_mentioned	released	unavailable
Haiku 5.5	imcs21	calibration	10849488	symptom_223	10849488	0.0006976	4.551737167173997	not_mentioned		not_mentioned	correct	ok	not_mentioned	released	unavailable
Haiku 5.5	imcs21	calibration	10849488	symptom_224	10849488	0.0006976	4.551737167173997	not_mentioned		not_mentioned	correct	ok	not_mentioned	released	unavailable
Haiku 5.5	imcs21	calibration	10849488	symptom_225	10849488	0.0006976	4.551737167173997	not_mentioned		not_mentioned	correct	ok	not_mentioned	released	unavailable
Haiku 5.5	imcs21	calibration	10849488	symptom_226	10849488	0.0006976	4.551737167173997	not_mentioned		not_mentioned	correct	ok	not_mentioned	released	unavailable
Haiku 5.5	imcs21	calibration	10849488	symptom_227	10849488	0.0006976	4.551737167173997	not_mentioned		not_mentioned	correct	ok	not_mentioned	released	unavailable
Haiku 5.5	imcs21	calibration	10849488	symptom_228	10849488	0.0006976	4.551737167173997	not_mentioned		not_mentioned	correct	ok	not_mentioned	released	unavailable
Haiku 5.5	imcs21	calibration	10849488	symptom_229	10849488	0.0006976	4.551737167173997	not_mentioned		not_mentioned	correct	ok	not_mentioned	released	unavailable
Haiku 5.5	imcs21	calibration	10849488	symptom_230	10849488	0.0006976	4.551737167173997	not_mentioned		not_mentioned	correct	ok	not_mentioned	released	unavailable
Haiku 5.5	imcs21	calibration	10849488	symptom_231	10849488	0.0006976	4.551737167173997	not_mentioned		not_mentioned	correct	ok	not_mentioned	released	unavailable
Haiku 5.5	imcs21	calibration	10849488	symptom_232	10849488	0.0006976	4.551737167173997	not_mentioned		not_mentioned	correct	ok	not_mentioned	released	unavailable
Haiku 5.5	imcs21	calibration	10849488	symptom_233	10849488	0.0006976	4.551737167173997	not_mentioned		not_mentioned	correct	ok	not_mentioned	released	unavailable
Haiku 5.5	imcs21	calibration	10849488	symptom_234	10849488	0.0006976	4.551737167173997	not_mentioned		not_mentioned	correct	ok	not_mentioned	released	unavailable
Haiku 5.5	imcs21	calibration	10849488	symptom_235	10849488	0.0006976	4.551737167173997	not_mentioned		not_mentioned	correct	ok	not_mentioned	released	unavailable
Haiku 5.5	imcs21	calibration	10849488	symptom_236	10849488	0.0006976	4.551737167173997	not_mentioned		not_mentioned	correct	ok	not_mentioned	released	unavailable
Haiku 5.5	imcs21	calibration	10849488	symptom_237	10849488	0.0006976	4.551737167173997	not_mentioned		not_mentioned	correct	ok	not_mentioned	released	unavailable
Haiku 5.5	imcs21	calibration	10849488	symptom_238	10849488	0.0006976	4.551737167173997	not_mentioned		not_mentioned	correct	ok	not_mentioned	released	unavailable
Haiku 5.5	imcs21	calibration	10849488	symptom_239	10849488	0.0006976	4.551737167173997	not_mentioned		not_mentioned	correct	ok	not_mentioned	released	unavailable
Haiku 5.5	imcs21	calibration	10849488	symptom_240	10849488	0.0006976	4.551737167173997	not_mentioned		not_mentioned	correct	ok	not_mentioned	released	unavailable
Haiku 5.5	imcs21	calibration	10849488	symptom_241	10849488	0.0006976	4.551737167173997	not_mentioned		not_mentioned	correct	ok	not_mentioned	released	unavailable
Haiku 5.5	imcs21	calibration	10849488	symptom_242	10849488	0.0006976	4.551737167173997	not_mentioned		not_mentioned	correct	ok	not_mentioned	released	unavailable
Haiku 5.5	imcs21	calibration	10849488	symptom_243	10849488	0.0006976	4.551737167173997	not_mentioned		not_mentioned	correct	ok	not_mentioned	released	unavailable
Haiku 5.5	imcs21	calibration	10849488	symptom_244	10849488	0.0006976	4.551737167173997	not_mentioned		not_mentioned	correct	ok	not_mentioned	released	unavailable
Haiku 5.5	imcs21	calibration	10849488	symptom_245	10849488	0.0006976	4.551737167173997	not_mentioned		not_mentioned	correct	ok	not_mentioned	released	unavailable
Haiku 5.5	imcs21	calibration	10849488	symptom_246	10849488	0.0006976	4.551737167173997	not_mentioned		not_mentioned	correct	ok	not_mentioned	released	unavailable
Haiku 5.5	imcs21	calibration	10849488	symptom_247	10849488	0.0006976	4.551737167173997	not_mentioned		not_mentioned	correct	ok	not_mentioned	released	unavailable
Haiku 5.5	imcs21	calibration	10849488	symptom_248	10849488	0.0006976	4.551737167173997	not_mentioned		not_mentioned	correct	ok	not_mentioned	released	unavailable
Haiku 5.5	imcs21	calibration	10849488	symptom_249	10849488	0.0006976	4.551737167173997	not_mentioned		not_mentioned	correct	ok	not_mentioned	released	unavailable
Haiku 5.5	imcs21	calibration	10849488	symptom_250	10849488	0.0006976	4.551737167173997	not_mentioned		not_mentioned	correct	ok	not_mentioned	released	unavailable
Haiku 5.5	imcs21	calibration	10849488	symptom_251	10849488	0.0006976	4.551737167173997	not_mentioned		not_mentioned	correct	ok	not_mentioned	released	unavailable
Haiku 5.5	imcs21	calibration	10849488	symptom_252	10849488	0.0006976	4.551737167173997	not_mentioned		not_mentioned	correct	ok	not_mentioned	released	unavailable
Haiku 5.5	imcs21	calibration	10849488	symptom_253	10849488	0.0006976	4.551737167173997	not_mentioned		not_mentioned	correct	ok	not_mentioned	released	unavailable
Haiku 5.5	imcs21	calibration	10849488	symptom_254	10849488	0.0006976	4.551737167173997	not_mentioned		not_mentioned	correct	ok	not_mentioned	released	unavailable
Haiku 5.5	imcs21	calibration	10849488	symptom_255	10849488	0.0006976	4.551737167173997	not_mentioned		not_mentioned	correct	ok	not_mentioned	released	unavailable
Haiku 5.5	imcs21	calibration	10849488	symptom_256	10849488	0.0006976	4.551737167173997	not_mentioned		not_mentioned	correct	ok	not_mentioned	released	unavailable
Haiku 5.5	imcs21	calibration	10849488	symptom_257	10849488	0.0006976	4.551737167173997	not_mentioned		not_mentioned	correct	ok	not_mentioned	released	unavailable
Haiku 5.5	imcs21	calibration	10849488	symptom_258	10849488	0.0006976	4.551737167173997	not_mentioned		not_mentioned	correct	ok	not_mentioned	released	unavailable
Haiku 5.5	imcs21	calibration	10849488	symptom_259	10849488	0.0006976	4.551737167173997	not_mentioned		not_mentioned	correct	ok	not_mentioned	released	unavailable
Haiku 5.5	imcs21	calibration	10849488	symptom_260	10849488	0.0006976	4.551737167173997	not_mentioned		not_mentioned	correct	ok	not_mentioned	released	unavailable
Haiku 5.5	imcs21	calibration	10849488	symptom_261	10849488	0.0006976	4.551737167173997	not_mentioned		not_mentioned	correct	ok	not_mentioned	released	unavailable
Haiku 5.5	imcs21	calibration	10849488	symptom_262	10849488	0.0006976	4.551737167173997	not_mentioned		not_mentioned	correct	ok	not_mentioned	released	unavailable
Haiku 5.5	imcs21	calibration	10849488	symptom_263	10849488	0.0006976	4.551737167173997	not_mentioned		not_mentioned	correct	ok	not_mentioned	released	unavailable
Haiku 5.5	imcs21	calibration	10849488	symptom_264	10849488	0.0006976	4.551737167173997	not_mentioned		not_mentioned	correct	ok	not_mentioned	released	unavailable
Haiku 5.5	imcs21	calibration	10849488	symptom_265	10849488	0.0006976	4.551737167173997	not_mentioned		not_mentioned	correct	ok	not_mentioned	released	unavailable
Haiku 5.5	imcs21	calibration	10849488	symptom_266	10849488	0.0006976	4.551737167173997	not_mentioned		not_mentioned	correct	ok	not_mentioned	released	unavailable
Haiku 5.5	imcs21	calibration	10849488	symptom_267	10849488	0.0006976	4.551737167173997	not_mentioned		not_mentioned	correct	ok	not_mentioned	released	unavailable
Haiku 5.5	imcs21	calibration	10849488	symptom_268	10849488	0.0006976	4.551737167173997	not_mentioned		not_mentioned	correct	ok	not_mentioned	released	unavailable
Haiku 5.5	imcs21	calibration	10849488	symptom_269	10849488	0.0006976	4.551737167173997	not_mentioned		not_mentioned	correct	ok	not_mentioned	released	unavailable
Haiku 5.5	imcs21	calibration	10849488	symptom_270	10849488	0.0006976	4.551737167173997	not_mentioned		not_mentioned	correct	ok	not_mentioned	released	unavailable
Haiku 5.5	imcs21	calibration	10849488	symptom_271	10849488	0.0006976	4.551737167173997	not_mentioned		not_mentioned	correct	ok	not_mentioned	released	unavailable
Haiku 5.5	imcs21	calibration	10849488	symptom_272	10849488	0.0006976	4.551737167173997	not_mentioned		not_mentioned	correct	ok	not_mentioned	released	unavailable
Haiku 5.5	imcs21	calibration	10849488	symptom_273	10849488	0.0006976	4.551737167173997	not_mentioned		not_mentioned	correct	ok	not_mentioned	released	unavailable
Haiku 5.5	imcs21	calibration	10849488	symptom_274	10849488	0.0006976	4.551737167173997	not_mentioned		not_mentioned	correct	ok	not_mentioned	released	unavailable
Haiku 5.5	imcs21	calibration	10849488	symptom_275	10849488	0.0006976	4.551737167173997	not_mentioned		not_mentioned	correct	ok	not_mentioned	released	unavailable
Haiku 5.5	imcs21	calibration	10849488	symptom_276	10849488	0.0006976	4.551737167173997	not_mentioned		not_mentioned	correct	ok	not_mentioned	released	unavailable
Haiku 5.5	imcs21	calibration	10849488	symptom_277	10849488	0.0006976	4.551737167173997	not_mentioned		not_mentioned	correct	ok	not_mentioned	released	unavailable
Haiku 5.5	imcs21	calibration	10849488	symptom_278	10849488	0.0006976	4.551737167173997	not_mentioned		not_mentioned	correct	ok	not_mentioned	released	unavailable
Haiku 5.5	imcs21	calibration	10849488	symptom_279	10849488	0.0006976	4.551737167173997	not_mentioned		not_mentioned	correct	ok	not_mentioned	released	unavailable
Haiku 5.5	imcs21	calibration	10849488	symptom_280	10849488	0.0006976	4.551737167173997	not_mentioned		not_mentioned	correct	ok	not_mentioned	released	unavailable
Haiku 5.5	imcs21	calibration	10849488	symptom_281	10849488	0.0006976	4.551737167173997	not_mentioned		not_mentioned	correct	ok	not_mentioned	released	unavailable
Haiku 5.5	imcs21	calibration	10849488	symptom_282	10849488	0.0006976	4.551737167173997	not_mentioned		not_mentioned	correct	ok	not_mentioned	released	unavailable
Haiku 5.5	imcs21	calibration	10849488	symptom_283	10849488	0.0006976	4.551737167173997	not_mentioned		not_mentioned	correct	ok	not_mentioned	released	unavailable
Haiku 5.5	imcs21	calibration	10849488	symptom_284	10849488	0.0006976	4.551737167173997	not_mentioned		not_mentioned	correct	ok	not_mentioned	released	unavailable
Haiku 5.5	imcs21	calibration	10849488	symptom_285	10849488	0.0006976	4.551737167173997	not_mentioned		not_mentioned	correct	ok	not_mentioned	released	unavailable
Haiku 5.5	imcs21	calibration	10849488	symptom_286	10849488	0.0006976	4.551737167173997	not_mentioned		not_mentioned	correct	ok	not_mentioned	released	unavailable
Haiku 5.5	imcs21	calibration	10849488	symptom_287	10849488	0.0006976	4.551737167173997	not_mentioned		not_mentioned	correct	ok	not_mentioned	released	unavailable
Haiku 5.5	imcs21	calibration	10849488	symptom_288	10849488	0.0006976	4.551737167173997	not_mentioned		not_mentioned	correct	ok	not_mentioned	released	unavailable
Haiku 5.5	imcs21	calibration	10849488	symptom_289	10849488	0.0006976	4.551737167173997	not_mentioned		not_mentioned	correct	ok	not_mentioned	released	unavailable
Haiku 5.5	imcs21	calibration	10849488	symptom_290	10849488	0.0006976	4.551737167173997	not_mentioned		not_mentioned	correct	ok	not_mentioned	released	unavailable
Haiku 5.5	imcs21	calibration	10849488	symptom_291	10849488	0.0006976	4.551737167173997	not_mentioned		not_mentioned	correct	ok	not_mentioned	released	unavailable
Haiku 5.5	imcs21	calibration	10849488	symptom_292	10849488	0.0006976	4.551737167173997	not_mentioned		not_mentioned	correct	ok	not_mentioned	released	unavailable
Haiku 5.5	imcs21	calibration	10849488	symptom_293	10849488	0.0006976	4.551737167173997	not_mentioned		not_mentioned	correct	ok	not_mentioned	released	unavailable
Haiku 5.5	imcs21	calibration	10849488	symptom_294	10849488	0.0006976	4.551737167173997	not_mentioned		not_mentioned	correct	ok	not_mentioned	released	unavailable
Haiku 5.5	imcs21	calibration	10849488	symptom_295	10849488	0.0006976	4.551737167173997	not_mentioned		not_mentioned	correct	ok	not_mentioned	released	unavailable
Haiku 5.5	imcs21	calibration	10849488	symptom_296	10849488	0.0006976	4.551737167173997	not_mentioned		not_mentioned	correct	ok	not_mentioned	released	unavailable
Haiku 5.5	imcs21	calibration	10849488	symptom_297	10849488	0.0006976	4.551737167173997	not_mentioned		not_mentioned	correct	ok	not_mentioned	released	unavailable
Haiku 5.5	imcs21	calibration	10849488	symptom_298	10849488	0.0006976	4.551737167173997	not_mentioned		not_mentioned	correct	ok	not_mentioned	released	unavailable
Haiku 5.5	imcs21	calibration	10849488	symptom_299	10849488	0.0006976	4.551737167173997	not_mentioned		not_mentioned	correct	ok	not_mentioned	released	unavailable
Haiku 5.5	imcs21	calibration	10849488	symptom_300	10849488	0.0006976	4.551737167173997	not_mentioned		not_mentioned	correct	ok	not_mentioned	released	unavailable
Haiku 5.5	imcs21	calibration	10849488	symptom_301	10849488	0.0006976	4.551737167173997	not_mentioned		not_mentioned	correct	ok	not_mentioned	released	unavailable
Haiku 5.5	imcs21	calibration	10849488	symptom_302	10849488	0.0006976	4.551737167173997	not_mentioned		not_mentioned	correct	ok	not_mentioned	released	unavailable
Haiku 5.5	imcs21	calibration	10849488	symptom_303	10849488	0.0006976	4.551737167173997	not_mentioned		not_mentioned	correct	ok	not_mentioned	released	unavailable
Haiku 5.5	imcs21	calibration	10849488	symptom_304	10849488	0.0006976	4.551737167173997	not_mentioned		not_mentioned	correct	ok	not_mentioned	released	unavailable
Haiku 5.5	imcs21	calibration	10849488	symptom_305	10849488	0.0006976	4.551737167173997	not_mentioned		not_mentioned	correct	ok	not_mentioned	released	unavailable
Haiku 5.5	imcs21	calibration	10849488	symptom_306	10849488	0.0006976	4.551737167173997	not_mentioned		not_mentioned	correct	ok	not_mentioned	released	unavailable
Haiku 5.5	imcs21	calibration	10849488	symptom_307	10849488	0.0006976	4.551737167173997	not_mentioned		not_mentioned	correct	ok	not_mentioned	released	unavailable
Haiku 5.5	imcs21	calibration	10849488	symptom_308	10849488	0.0006976	4.551737167173997	not_mentioned		not_mentioned	correct	ok	not_mentioned	released	unavailable
Haiku 5.5	imcs21	calibration	10849488	symptom_309	10849488	0.0006976	4.551737167173997	not_mentioned		not_mentioned	correct	ok	not_mentioned	released	unavailable
Haiku 5.5	imcs21	calibration	10849488	symptom_310	10849488	0.0006976	4.551737167173997	not_mentioned		not_mentioned	correct	ok	not_mentioned	released	unavailable
Haiku 5.5	imcs21	calibration	10849488	symptom_311	10849488	0.0006976	4.551737167173997	not_mentioned		not_mentioned	correct	ok	not_mentioned	released	unavailable
Haiku 5.5	imcs21	calibration	10849488	symptom_312	10849488	0.0006976	4.551737167173997	not_mentioned		not_mentioned	correct	ok	not_mentioned	released	unavailable
Haiku 5.5	imcs21	calibration	10849488	symptom_313	10849488	0.0006976	4.551737167173997	not_mentioned		not_mentioned	correct	ok	not_mentioned	released	unavailable
Haiku 5.5	imcs21	calibration	10849488	symptom_314	10849488	0.0006976	4.551737167173997	not_mentioned		not_mentioned	correct	ok	not_mentioned	released	unavailable
Haiku 5.5	imcs21	calibration	10849488	symptom_315	10849488	0.0006976	4.551737167173997	not_mentioned		not_mentioned	correct	ok	not_mentioned	released	unavailable
Haiku 5.5	imcs21	calibration	10849488	symptom_316	10849488	0.0006976	4.551737167173997	not_mentioned		not_mentioned	correct	ok	not_mentioned	released	unavailable
Haiku 5.5	imcs21	calibration	10849488	symptom_317	10849488	0.0006976	4.551737167173997	not_mentioned		not_mentioned	correct	ok	not_mentioned	released	unavailable
Haiku 5.5	imcs21	calibration	10849488	symptom_318	10849488	0.0006976	4.551737167173997	not_mentioned		not_mentioned	correct	ok	not_mentioned	released	unavailable
Haiku 5.5	imcs21	calibration	10849488	symptom_319	10849488	0.0006976	4.551737167173997	not_mentioned		not_mentioned	correct	ok	not_mentioned	released	unavailable
Haiku 5.5	imcs21	calibration	10849488	symptom_320	10849488	0.0006976	4.551737167173997	not_mentioned		not_mentioned	correct	ok	not_mentioned	released	unavailable
Haiku 5.5	imcs21	calibration	10849488	symptom_321	10849488	0.0006976	4.551737167173997	not_mentioned		not_mentioned	correct	ok	not_mentioned	released	unavailable
Haiku 5.5	imcs21	calibration	10849488	symptom_322	10849488	0.0006976	4.551737167173997	not_mentioned		not_mentioned	correct	ok	not_mentioned	released	unavailable
Haiku 5.5	imcs21	calibration	10849488	symptom_323	10849488	0.0006976	4.551737167173997	not_mentioned		not_mentioned	correct	ok	not_mentioned	released	unavailable
Haiku 5.5	imcs21	calibration	10849488	symptom_324	10849488	0.0006976	4.551737167173997	not_mentioned		not_mentioned	correct	ok	not_mentioned	released	unavailable
Haiku 5.5	imcs21	calibration	10849488	symptom_325	10849488	0.0006976	4.551737167173997	not_mentioned		not_mentioned	correct	ok	not_mentioned	released	unavailable
Haiku 5.5	imcs21	calibration	10849488	symptom_326	10849488	0.0006976	4.551737167173997	not_mentioned		not_mentioned	correct	ok	not_mentioned	released	unavailable
Haiku 5.5	imcs21	calibration	10849488	symptom_327	10849488	0.0006976	4.551737167173997	not_mentioned		not_mentioned	correct	ok	not_mentioned	released	unavailable
Haiku 5.5	imcs21	calibration	10849488	symptom_328	10849488	0.0006976	4.551737167173997	not_mentioned		not_mentioned	correct	ok	not_mentioned	released	unavailable
Haiku 5.5	imcs21	calibration	10849488	symptom_329	10849488	0.0006976	4.551737167173997	not_mentioned		not_mentioned	correct	ok	not_mentioned	released	unavailable
Haiku 5.5	imcs21	calibration	10849488	symptom_330	10849488	0.0006976	4.551737167173997	not_mentioned		not_mentioned	correct	ok	not_mentioned	released	unavailable
Haiku 5.5	imcs21	calibration	10851502	symptom_000	10851502	0.0006229000000000001	3.2922104578465223	not_mentioned		not_mentioned	correct	ok	not_mentioned	released	unavailable
Haiku 5.5	imcs21	calibration	10851502	symptom_001	10851502	0.0006229000000000001	3.2922104578465223	negative	0.75	negative	correct	ok	negative	released	reported_percentage
Haiku 5.5	imcs21	calibration	10851502	symptom_002	10851502	0.0006229000000000001	3.2922104578465223	not_mentioned		not_mentioned	correct	ok	not_mentioned	released	unavailable
Haiku 5.5	imcs21	calibration	10851502	symptom_003	10851502	0.0006229000000000001	3.2922104578465223	not_mentioned		not_mentioned	correct	ok	not_mentioned	released	unavailable
Haiku 5.5	imcs21	calibration	10851502	symptom_004	10851502	0.0006229000000000001	3.2922104578465223	positive	0.6	not_mentioned	incorrect	ok	not_mentioned	released	reported_percentage
Haiku 5.5	imcs21	calibration	10851502	symptom_005	10851502	0.0006229000000000001	3.2922104578465223	not_mentioned		not_mentioned	correct	ok	not_mentioned	released	unavailable
Haiku 5.5	imcs21	calibration	10851502	symptom_006	10851502	0.0006229000000000001	3.2922104578465223	not_mentioned		not_mentioned	correct	ok	not_mentioned	released	unavailable
Haiku 5.5	imcs21	calibration	10851502	symptom_007	10851502	0.0006229000000000001	3.2922104578465223	not_mentioned		not_mentioned	correct	ok	not_mentioned	released	unavailable
Haiku 5.5	imcs21	calibration	10851502	symptom_008	10851502	0.0006229000000000001	3.2922104578465223	positive	0.95	positive	correct	ok	positive	released	reported_percentage
Haiku 5.5	imcs21	calibration	10851502	symptom_009	10851502	0.0006229000000000001	3.2922104578465223	not_mentioned		not_mentioned	correct	ok	not_mentioned	released	unavailable
Haiku 5.5	imcs21	calibration	10851502	symptom_010	10851502	0.0006229000000000001	3.2922104578465223	positive	0.9	positive	correct	ok	positive	released	reported_percentage
Haiku 5.5	imcs21	calibration	10851502	symptom_011	10851502	0.0006229000000000001	3.2922104578465223	not_mentioned		not_mentioned	correct	ok	not_mentioned	released	unavailable
Haiku 5.5	imcs21	calibration	10851502	symptom_012	10851502	0.0006229000000000001	3.2922104578465223	not_mentioned		not_mentioned	correct	ok	not_mentioned	released	unavailable
Haiku 5.5	imcs21	calibration	10851502	symptom_013	10851502	0.0006229000000000001	3.2922104578465223	not_mentioned		not_mentioned	correct	ok	not_mentioned	released	unavailable
Haiku 5.5	imcs21	calibration	10851502	symptom_014	10851502	0.0006229000000000001	3.2922104578465223	not_mentioned		not_mentioned	correct	ok	not_mentioned	released	unavailable
Haiku 5.5	imcs21	calibration	10851502	symptom_015	10851502	0.0006229000000000001	3.2922104578465223	not_mentioned		not_mentioned	correct	ok	not_mentioned	released	unavailable
Haiku 5.5	imcs21	calibration	10851502	symptom_016	10851502	0.0006229000000000001	3.2922104578465223	not_mentioned		not_mentioned	correct	ok	not_mentioned	released	unavailable
Haiku 5.5	imcs21	calibration	10851502	symptom_017	10851502	0.0006229000000000001	3.2922104578465223	not_mentioned		not_mentioned	correct	ok	not_mentioned	released	unavailable
Haiku 5.5	imcs21	calibration	10851502	symptom_018	10851502	0.0006229000000000001	3.2922104578465223	not_mentioned		not_mentioned	correct	ok	not_mentioned	released	unavailable
Haiku 5.5	imcs21	calibration	10851502	symptom_019	10851502	0.0006229000000000001	3.2922104578465223	not_mentioned		not_mentioned	correct	ok	not_mentioned	released	unavailable
Haiku 5.5	imcs21	calibration	10851502	symptom_020	10851502	0.0006229000000000001	3.2922104578465223	not_mentioned		not_mentioned	correct	ok	not_mentioned	released	unavailable
Haiku 5.5	imcs21	calibration	10851502	symptom_021	10851502	0.0006229000000000001	3.2922104578465223	not_mentioned		not_mentioned	correct	ok	not_mentioned	released	unavailable
Haiku 5.5	imcs21	calibration	10851502	symptom_022	10851502	0.0006229000000000001	3.2922104578465223	not_mentioned		not_mentioned	correct	ok	not_mentioned	released	unavailable
Haiku 5.5	imcs21	calibration	10851502	symptom_023	10851502	0.0006229000000000001	3.2922104578465223	not_mentioned		not_mentioned	correct	ok	not_mentioned	released	unavailable
Haiku 5.5	imcs21	calibration	10851502	symptom_024	10851502	0.0006229000000000001	3.2922104578465223	not_mentioned		not_mentioned	correct	ok	not_mentioned	released	unavailable
Haiku 5.5	imcs21	calibration	10851502	symptom_025	10851502	0.0006229000000000001	3.2922104578465223	not_mentioned		uncertain	incorrect	ok	uncertain	released	unavailable
Haiku 5.5	imcs21	calibration	10851502	symptom_026	10851502	0.0006229000000000001	3.2922104578465223	not_mentioned		not_mentioned	correct	ok	not_mentioned	released	unavailable
Haiku 5.5	imcs21	calibration	10851502	symptom_027	10851502	0.0006229000000000001	3.2922104578465223	not_mentioned		not_mentioned	correct	ok	not_mentioned	released	unavailable
Haiku 5.5	imcs21	calibration	10851502	symptom_028	10851502	0.0006229000000000001	3.2922104578465223	not_mentioned		not_mentioned	correct	ok	not_mentioned	released	unavailable
Haiku 5.5	imcs21	calibration	10851502	symptom_029	10851502	0.0006229000000000001	3.2922104578465223	not_mentioned		not_mentioned	correct	ok	not_mentioned	released	unavailable
Haiku 5.5	imcs21	calibration	10851502	symptom_030	10851502	0.0006229000000000001	3.2922104578465223	not_mentioned		uncertain	incorrect	ok	uncertain	released	unavailable
Haiku 5.5	imcs21	calibration	10851502	symptom_031	10851502	0.0006229000000000001	3.2922104578465223	not_mentioned		not_mentioned	correct	ok	not_mentioned	released	unavailable
Haiku 5.5	imcs21	calibration	10851502	symptom_032	10851502	0.0006229000000000001	3.2922104578465223	not_mentioned		not_mentioned	correct	ok	not_mentioned	released	unavailable
Haiku 5.5	imcs21	calibration	10851502	symptom_033	10851502	0.0006229000000000001	3.2922104578465223	not_mentioned		not_mentioned	correct	ok	not_mentioned	released	unavailable
Haiku 5.5	imcs21	calibration	10851502	symptom_034	10851502	0.0006229000000000001	3.2922104578465223	not_mentioned		not_mentioned	correct	ok	not_mentioned	released	unavailable
Haiku 5.5	imcs21	calibration	10851502	symptom_035	10851502	0.0006229000000000001	3.2922104578465223	not_mentioned		not_mentioned	correct	ok	not_mentioned	released	unavailable
Haiku 5.5	imcs21	calibration	10851502	symptom_036	10851502	0.0006229000000000001	3.2922104578465223	not_mentioned		not_mentioned	correct	ok	not_mentioned	released	unavailable
Haiku 5.5	imcs21	calibration	10851502	symptom_037	10851502	0.0006229000000000001	3.2922104578465223	not_mentioned		not_mentioned	correct	ok	not_mentioned	released	unavailable
Haiku 5.5	imcs21	calibration	10851502	symptom_038	10851502	0.0006229000000000001	3.2922104578465223	not_mentioned		not_mentioned	correct	ok	not_mentioned	released	unavailable
Haiku 5.5	imcs21	calibration	10851502	symptom_039	10851502	0.0006229000000000001	3.2922104578465223	not_mentioned		not_mentioned	correct	ok	not_mentioned	released	unavailable
Haiku 5.5	imcs21	calibration	10851502	symptom_040	10851502	0.0006229000000000001	3.2922104578465223	not_mentioned		not_mentioned	correct	ok	not_mentioned	released	unavailable
Haiku 5.5	imcs21	calibration	10851502	symptom_041	10851502	0.0006229000000000001	3.2922104578465223	not_mentioned		not_mentioned	correct	ok	not_mentioned	released	unavailable
Haiku 5.5	imcs21	calibration	10851502	symptom_042	10851502	0.0006229000000000001	3.2922104578465223	not_mentioned		not_mentioned	correct	ok	not_mentioned	released	unavailable
Haiku 5.5	imcs21	calibration	10851502	symptom_043	10851502	0.0006229000000000001	3.2922104578465223	not_mentioned		not_mentioned	correct	ok	not_mentioned	released	unavailable
Haiku 5.5	imcs21	calibration	10851502	symptom_044	10851502	0.0006229000000000001	3.2922104578465223	not_mentioned		not_mentioned	correct	ok	not_mentioned	released	unavailable
Haiku 5.5	imcs21	calibration	10851502	symptom_045	10851502	0.0006229000000000001	3.2922104578465223	not_mentioned		not_mentioned	correct	ok	not_mentioned	released	unavailable
Haiku 5.5	imcs21	calibration	10851502	symptom_046	10851502	0.0006229000000000001	3.2922104578465223	not_mentioned		not_mentioned	correct	ok	not_mentioned	released	unavailable
Haiku 5.5	imcs21	calibration	10851502	symptom_047	10851502	0.0006229000000000001	3.2922104578465223	not_mentioned		not_mentioned	correct	ok	not_mentioned	released	unavailable
Haiku 5.5	imcs21	calibration	10851502	symptom_048	10851502	0.0006229000000000001	3.2922104578465223	not_mentioned		not_mentioned	correct	ok	not_mentioned	released	unavailable
Haiku 5.5	imcs21	calibration	10851502	symptom_049	10851502	0.0006229000000000001	3.2922104578465223	not_mentioned		not_mentioned	correct	ok	not_mentioned	released	unavailable
Haiku 5.5	imcs21	calibration	10851502	symptom_050	10851502	0.0006229000000000001	3.2922104578465223	not_mentioned		not_mentioned	correct	ok	not_mentioned	released	unavailable
Haiku 5.5	imcs21	calibration	10851502	symptom_051	10851502	0.0006229000000000001	3.2922104578465223	not_mentioned		not_mentioned	correct	ok	not_mentioned	released	unavailable
Haiku 5.5	imcs21	calibration	10851502	symptom_052	10851502	0.0006229000000000001	3.2922104578465223	not_mentioned		not_mentioned	correct	ok	not_mentioned	released	unavailable
Haiku 5.5	imcs21	calibration	10851502	symptom_053	10851502	0.0006229000000000001	3.2922104578465223	not_mentioned		not_mentioned	correct	ok	not_mentioned	released	unavailable
Haiku 5.5	imcs21	calibration	10851502	symptom_054	10851502	0.0006229000000000001	3.2922104578465223	not_mentioned		uncertain	incorrect	ok	uncertain	released	unavailable
Haiku 5.5	imcs21	calibration	10851502	symptom_055	10851502	0.0006229000000000001	3.2922104578465223	not_mentioned		not_mentioned	correct	ok	not_mentioned	released	unavailable
Haiku 5.5	imcs21	calibration	10851502	symptom_056	10851502	0.0006229000000000001	3.2922104578465223	not_mentioned		not_mentioned	correct	ok	not_mentioned	released	unavailable
Haiku 5.5	imcs21	calibration	10851502	symptom_057	10851502	0.0006229000000000001	3.2922104578465223	not_mentioned		not_mentioned	correct	ok	not_mentioned	released	unavailable
Haiku 5.5	imcs21	calibration	10851502	symptom_058	10851502	0.0006229000000000001	3.2922104578465223	not_mentioned		not_mentioned	correct	ok	not_mentioned	released	unavailable
Haiku 5.5	imcs21	calibration	10851502	symptom_059	10851502	0.0006229000000000001	3.2922104578465223	not_mentioned		not_mentioned	correct	ok	not_mentioned	released	unavailable
Haiku 5.5	imcs21	calibration	10851502	symptom_060	10851502	0.0006229000000000001	3.2922104578465223	not_mentioned		not_mentioned	correct	ok	not_mentioned	released	unavailable
Haiku 5.5	imcs21	calibration	10851502	symptom_061	10851502	0.0006229000000000001	3.2922104578465223	not_mentioned		not_mentioned	correct	ok	not_mentioned	released	unavailable
Haiku 5.5	imcs21	calibration	10851502	symptom_062	10851502	0.0006229000000000001	3.2922104578465223	not_mentioned		not_mentioned	correct	ok	not_mentioned	released	unavailable
Haiku 5.5	imcs21	calibration	10851502	symptom_063	10851502	0.0006229000000000001	3.2922104578465223	not_mentioned		not_mentioned	correct	ok	not_mentioned	released	unavailable
Haiku 5.5	imcs21	calibration	10851502	symptom_064	10851502	0.0006229000000000001	3.2922104578465223	not_mentioned		not_mentioned	correct	ok	not_mentioned	released	unavailable
Haiku 5.5	imcs21	calibration	10851502	symptom_065	10851502	0.0006229000000000001	3.2922104578465223	not_mentioned		not_mentioned	correct	ok	not_mentioned	released	unavailable
Haiku 5.5	imcs21	calibration	10851502	symptom_066	10851502	0.0006229000000000001	3.2922104578465223	not_mentioned		not_mentioned	correct	ok	not_mentioned	released	unavailable
Haiku 5.5	imcs21	calibration	10851502	symptom_067	10851502	0.0006229000000000001	3.2922104578465223	not_mentioned		not_mentioned	correct	ok	not_mentioned	released	unavailable
Haiku 5.5	imcs21	calibration	10851502	symptom_068	10851502	0.0006229000000000001	3.2922104578465223	not_mentioned		not_mentioned	correct	ok	not_mentioned	released	unavailable
Haiku 5.5	imcs21	calibration	10851502	symptom_069	10851502	0.0006229000000000001	3.2922104578465223	not_mentioned		not_mentioned	correct	ok	not_mentioned	released	unavailable
Haiku 5.5	imcs21	calibration	10851502	symptom_070	10851502	0.0006229000000000001	3.2922104578465223	not_mentioned		not_mentioned	correct	ok	not_mentioned	released	unavailable
Haiku 5.5	imcs21	calibration	10851502	symptom_071	10851502	0.0006229000000000001	3.2922104578465223	not_mentioned		not_mentioned	correct	ok	not_mentioned	released	unavailable
Haiku 5.5	imcs21	calibration	10851502	symptom_072	10851502	0.0006229000000000001	3.2922104578465223	not_mentioned		not_mentioned	correct	ok	not_mentioned	released	unavailable
Haiku 5.5	imcs21	calibration	10851502	symptom_073	10851502	0.0006229000000000001	3.2922104578465223	not_mentioned		not_mentioned	correct	ok	not_mentioned	released	unavailable
Haiku 5.5	imcs21	calibration	10851502	symptom_074	10851502	0.0006229000000000001	3.2922104578465223	not_mentioned		not_mentioned	correct	ok	not_mentioned	released	unavailable
Haiku 5.5	imcs21	calibration	10851502	symptom_075	10851502	0.0006229000000000001	3.2922104578465223	not_mentioned		not_mentioned	correct	ok	not_mentioned	released	unavailable
Haiku 5.5	imcs21	calibration	10851502	symptom_076	10851502	0.0006229000000000001	3.2922104578465223	not_mentioned		not_mentioned	correct	ok	not_mentioned	released	unavailable
Haiku 5.5	imcs21	calibration	10851502	symptom_077	10851502	0.0006229000000000001	3.2922104578465223	not_mentioned		not_mentioned	correct	ok	not_mentioned	released	unavailable
Haiku 5.5	imcs21	calibration	10851502	symptom_078	10851502	0.0006229000000000001	3.2922104578465223	not_mentioned		not_mentioned	correct	ok	not_mentioned	released	unavailable
Haiku 5.5	imcs21	calibration	10851502	symptom_079	10851502	0.0006229000000000001	3.2922104578465223	not_mentioned		not_mentioned	correct	ok	not_mentioned	released	unavailable
Haiku 5.5	imcs21	calibration	10851502	symptom_080	10851502	0.0006229000000000001	3.2922104578465223	not_mentioned		not_mentioned	correct	ok	not_mentioned	released	unavailable
Haiku 5.5	imcs21	calibration	10851502	symptom_081	10851502	0.0006229000000000001	3.2922104578465223	not_mentioned		not_mentioned	correct	ok	not_mentioned	released	unavailable
Haiku 5.5	imcs21	calibration	10851502	symptom_082	10851502	0.0006229000000000001	3.2922104578465223	not_mentioned		not_mentioned	correct	ok	not_mentioned	released	unavailable
Haiku 5.5	imcs21	calibration	10851502	symptom_083	10851502	0.0006229000000000001	3.2922104578465223	not_mentioned		not_mentioned	correct	ok	not_mentioned	released	unavailable
Haiku 5.5	imcs21	calibration	10851502	symptom_084	10851502	0.0006229000000000001	3.2922104578465223	not_mentioned		not_mentioned	correct	ok	not_mentioned	released	unavailable
Haiku 5.5	imcs21	calibration	10851502	symptom_085	10851502	0.0006229000000000001	3.2922104578465223	not_mentioned		not_mentioned	correct	ok	not_mentioned	released	unavailable
Haiku 5.5	imcs21	calibration	10851502	symptom_086	10851502	0.0006229000000000001	3.2922104578465223	not_mentioned		not_mentioned	correct	ok	not_mentioned	released	unavailable
Haiku 5.5	imcs21	calibration	10851502	symptom_087	10851502	0.0006229000000000001	3.2922104578465223	not_mentioned		not_mentioned	correct	ok	not_mentioned	released	unavailable
Haiku 5.5	imcs21	calibration	10851502	symptom_088	10851502	0.0006229000000000001	3.2922104578465223	not_mentioned		not_mentioned	correct	ok	not_mentioned	released	unavailable
Haiku 5.5	imcs21	calibration	10851502	symptom_089	10851502	0.0006229000000000001	3.2922104578465223	not_mentioned		not_mentioned	correct	ok	not_mentioned	released	unavailable
Haiku 5.5	imcs21	calibration	10851502	symptom_090	10851502	0.0006229000000000001	3.2922104578465223	not_mentioned		not_mentioned	correct	ok	not_mentioned	released	unavailable
Haiku 5.5	imcs21	calibration	10851502	symptom_091	10851502	0.0006229000000000001	3.2922104578465223	not_mentioned		not_mentioned	correct	ok	not_mentioned	released	unavailable
Haiku 5.5	imcs21	calibration	10851502	symptom_092	10851502	0.0006229000000000001	3.2922104578465223	not_mentioned		not_mentioned	correct	ok	not_mentioned	released	unavailable
Haiku 5.5	imcs21	calibration	10851502	symptom_093	10851502	0.0006229000000000001	3.2922104578465223	not_mentioned		not_mentioned	correct	ok	not_mentioned	released	unavailable
Haiku 5.5	imcs21	calibration	10851502	symptom_094	10851502	0.0006229000000000001	3.2922104578465223	not_mentioned		not_mentioned	correct	ok	not_mentioned	released	unavailable
Haiku 5.5	imcs21	calibration	10851502	symptom_095	10851502	0.0006229000000000001	3.2922104578465223	not_mentioned		not_mentioned	correct	ok	not_mentioned	released	unavailable
Haiku 5.5	imcs21	calibration	10851502	symptom_096	10851502	0.0006229000000000001	3.2922104578465223	not_mentioned		not_mentioned	correct	ok	not_mentioned	released	unavailable
Haiku 5.5	imcs21	calibration	10851502	symptom_097	10851502	0.0006229000000000001	3.2922104578465223	not_mentioned		not_mentioned	correct	ok	not_mentioned	released	unavailable
Haiku 5.5	imcs21	calibration	10851502	symptom_098	10851502	0.0006229000000000001	3.2922104578465223	not_mentioned		not_mentioned	correct	ok	not_mentioned	released	unavailable
Haiku 5.5	imcs21	calibration	10851502	symptom_099	10851502	0.0006229000000000001	3.2922104578465223	not_mentioned		not_mentioned	correct	ok	not_mentioned	released	unavailable
Haiku 5.5	imcs21	calibration	10851502	symptom_100	10851502	0.0006229000000000001	3.2922104578465223	not_mentioned		not_mentioned	correct	ok	not_mentioned	released	unavailable
Haiku 5.5	imcs21	calibration	10851502	symptom_101	10851502	0.0006229000000000001	3.2922104578465223	not_mentioned		not_mentioned	correct	ok	not_mentioned	released	unavailable
Haiku 5.5	imcs21	calibration	10851502	symptom_102	10851502	0.0006229000000000001	3.2922104578465223	not_mentioned		not_mentioned	correct	ok	not_mentioned	released	unavailable
Haiku 5.5	imcs21	calibration	10851502	symptom_103	10851502	0.0006229000000000001	3.2922104578465223	not_mentioned		not_mentioned	correct	ok	not_mentioned	released	unavailable
Haiku 5.5	imcs21	calibration	10851502	symptom_104	10851502	0.0006229000000000001	3.2922104578465223	not_mentioned		not_mentioned	correct	ok	not_mentioned	released	unavailable
Haiku 5.5	imcs21	calibration	10851502	symptom_105	10851502	0.0006229000000000001	3.2922104578465223	not_mentioned		not_mentioned	correct	ok	not_mentioned	released	unavailable
Haiku 5.5	imcs21	calibration	10851502	symptom_106	10851502	0.0006229000000000001	3.2922104578465223	not_mentioned		not_mentioned	correct	ok	not_mentioned	released	unavailable
Haiku 5.5	imcs21	calibration	10851502	symptom_107	10851502	0.0006229000000000001	3.2922104578465223	not_mentioned		not_mentioned	correct	ok	not_mentioned	released	unavailable
Haiku 5.5	imcs21	calibration	10851502	symptom_108	10851502	0.0006229000000000001	3.2922104578465223	not_mentioned		not_mentioned	correct	ok	not_mentioned	released	unavailable
Haiku 5.5	imcs21	calibration	10851502	symptom_109	10851502	0.0006229000000000001	3.2922104578465223	not_mentioned		not_mentioned	correct	ok	not_mentioned	released	unavailable
Haiku 5.5	imcs21	calibration	10851502	symptom_110	10851502	0.0006229000000000001	3.2922104578465223	not_mentioned		not_mentioned	correct	ok	not_mentioned	released	unavailable
Haiku 5.5	imcs21	calibration	10851502	symptom_111	10851502	0.0006229000000000001	3.2922104578465223	not_mentioned		not_mentioned	correct	ok	not_mentioned	released	unavailable
Haiku 5.5	imcs21	calibration	10851502	symptom_112	10851502	0.0006229000000000001	3.2922104578465223	not_mentioned		not_mentioned	correct	ok	not_mentioned	released	unavailable
Haiku 5.5	imcs21	calibration	10851502	symptom_113	10851502	0.0006229000000000001	3.2922104578465223	not_mentioned		not_mentioned	correct	ok	not_mentioned	released	unavailable
Haiku 5.5	imcs21	calibration	10851502	symptom_114	10851502	0.0006229000000000001	3.2922104578465223	not_mentioned		not_mentioned	correct	ok	not_mentioned	released	unavailable
Haiku 5.5	imcs21	calibration	10851502	symptom_115	10851502	0.0006229000000000001	3.2922104578465223	not_mentioned		not_mentioned	correct	ok	not_mentioned	released	unavailable
Haiku 5.5	imcs21	calibration	10851502	symptom_116	10851502	0.0006229000000000001	3.2922104578465223	not_mentioned		not_mentioned	correct	ok	not_mentioned	released	unavailable
Haiku 5.5	imcs21	calibration	10851502	symptom_117	10851502	0.0006229000000000001	3.2922104578465223	not_mentioned		not_mentioned	correct	ok	not_mentioned	released	unavailable
Haiku 5.5	imcs21	calibration	10851502	symptom_118	10851502	0.0006229000000000001	3.2922104578465223	not_mentioned		not_mentioned	correct	ok	not_mentioned	released	unavailable
Haiku 5.5	imcs21	calibration	10851502	symptom_119	10851502	0.0006229000000000001	3.2922104578465223	not_mentioned		not_mentioned	correct	ok	not_mentioned	released	unavailable
Haiku 5.5	imcs21	calibration	10851502	symptom_120	10851502	0.0006229000000000001	3.2922104578465223	not_mentioned		not_mentioned	correct	ok	not_mentioned	released	unavailable
Haiku 5.5	imcs21	calibration	10851502	symptom_121	10851502	0.0006229000000000001	3.2922104578465223	not_mentioned		not_mentioned	correct	ok	not_mentioned	released	unavailable
Haiku 5.5	imcs21	calibration	10851502	symptom_122	10851502	0.0006229000000000001	3.2922104578465223	not_mentioned		not_mentioned	correct	ok	not_mentioned	released	unavailable
Haiku 5.5	imcs21	calibration	10851502	symptom_123	10851502	0.0006229000000000001	3.2922104578465223	not_mentioned		not_mentioned	correct	ok	not_mentioned	released	unavailable
Haiku 5.5	imcs21	calibration	10851502	symptom_124	10851502	0.0006229000000000001	3.2922104578465223	not_mentioned		not_mentioned	correct	ok	not_mentioned	released	unavailable
Haiku 5.5	imcs21	calibration	10851502	symptom_125	10851502	0.0006229000000000001	3.2922104578465223	not_mentioned		not_mentioned	correct	ok	not_mentioned	released	unavailable
Haiku 5.5	imcs21	calibration	10851502	symptom_126	10851502	0.0006229000000000001	3.2922104578465223	not_mentioned		not_mentioned	correct	ok	not_mentioned	released	unavailable
Haiku 5.5	imcs21	calibration	10851502	symptom_127	10851502	0.0006229000000000001	3.2922104578465223	not_mentioned		not_mentioned	correct	ok	not_mentioned	released	unavailable
Haiku 5.5	imcs21	calibration	10851502	symptom_128	10851502	0.0006229000000000001	3.2922104578465223	not_mentioned		not_mentioned	correct	ok	not_mentioned	released	unavailable
Haiku 5.5	imcs21	calibration	10851502	symptom_129	10851502	0.0006229000000000001	3.2922104578465223	not_mentioned		not_mentioned	correct	ok	not_mentioned	released	unavailable
Haiku 5.5	imcs21	calibration	10851502	symptom_130	10851502	0.0006229000000000001	3.2922104578465223	not_mentioned		not_mentioned	correct	ok	not_mentioned	released	unavailable
Haiku 5.5	imcs21	calibration	10851502	symptom_131	10851502	0.0006229000000000001	3.2922104578465223	not_mentioned		not_mentioned	correct	ok	not_mentioned	released	unavailable
Haiku 5.5	imcs21	calibration	10851502	symptom_132	10851502	0.0006229000000000001	3.2922104578465223	not_mentioned		not_mentioned	correct	ok	not_mentioned	released	unavailable
Haiku 5.5	imcs21	calibration	10851502	symptom_133	10851502	0.0006229000000000001	3.2922104578465223	not_mentioned		not_mentioned	correct	ok	not_mentioned	released	unavailable
Haiku 5.5	imcs21	calibration	10851502	symptom_134	10851502	0.0006229000000000001	3.2922104578465223	not_mentioned		not_mentioned	correct	ok	not_mentioned	released	unavailable
Haiku 5.5	imcs21	calibration	10851502	symptom_135	10851502	0.0006229000000000001	3.2922104578465223	not_mentioned		not_mentioned	correct	ok	not_mentioned	released	unavailable
Haiku 5.5	imcs21	calibration	10851502	symptom_136	10851502	0.0006229000000000001	3.2922104578465223	not_mentioned		not_mentioned	correct	ok	not_mentioned	released	unavailable
Haiku 5.5	imcs21	calibration	10851502	symptom_137	10851502	0.0006229000000000001	3.2922104578465223	not_mentioned		not_mentioned	correct	ok	not_mentioned	released	unavailable
Haiku 5.5	imcs21	calibration	10851502	symptom_138	10851502	0.0006229000000000001	3.2922104578465223	not_mentioned		not_mentioned	correct	ok	not_mentioned	released	unavailable
Haiku 5.5	imcs21	calibration	10851502	symptom_139	10851502	0.0006229000000000001	3.2922104578465223	not_mentioned		not_mentioned	correct	ok	not_mentioned	released	unavailable
Haiku 5.5	imcs21	calibration	10851502	symptom_140	10851502	0.0006229000000000001	3.2922104578465223	not_mentioned		not_mentioned	correct	ok	not_mentioned	released	unavailable
Haiku 5.5	imcs21	calibration	10851502	symptom_141	10851502	0.0006229000000000001	3.2922104578465223	not_mentioned		not_mentioned	correct	ok	not_mentioned	released	unavailable
Haiku 5.5	imcs21	calibration	10851502	symptom_142	10851502	0.0006229000000000001	3.2922104578465223	not_mentioned		not_mentioned	correct	ok	not_mentioned	released	unavailable
Haiku 5.5	imcs21	calibration	10851502	symptom_143	10851502	0.0006229000000000001	3.2922104578465223	not_mentioned		not_mentioned	correct	ok	not_mentioned	released	unavailable
Haiku 5.5	imcs21	calibration	10851502	symptom_144	10851502	0.0006229000000000001	3.2922104578465223	not_mentioned		not_mentioned	correct	ok	not_mentioned	released	unavailable
Haiku 5.5	imcs21	calibration	10851502	symptom_145	10851502	0.0006229000000000001	3.2922104578465223	not_mentioned		not_mentioned	correct	ok	not_mentioned	released	unavailable
Haiku 5.5	imcs21	calibration	10851502	symptom_146	10851502	0.0006229000000000001	3.2922104578465223	not_mentioned		not_mentioned	correct	ok	not_mentioned	released	unavailable
Haiku 5.5	imcs21	calibration	10851502	symptom_147	10851502	0.0006229000000000001	3.2922104578465223	not_mentioned		not_mentioned	correct	ok	not_mentioned	released	unavailable
Haiku 5.5	imcs21	calibration	10851502	symptom_148	10851502	0.0006229000000000001	3.2922104578465223	not_mentioned		not_mentioned	correct	ok	not_mentioned	released	unavailable
Haiku 5.5	imcs21	calibration	10851502	symptom_149	10851502	0.0006229000000000001	3.2922104578465223	not_mentioned		not_mentioned	correct	ok	not_mentioned	released	unavailable
Haiku 5.5	imcs21	calibration	10851502	symptom_150	10851502	0.0006229000000000001	3.2922104578465223	not_mentioned		not_mentioned	correct	ok	not_mentioned	released	unavailable
Haiku 5.5	imcs21	calibration	10851502	symptom_151	10851502	0.0006229000000000001	3.2922104578465223	not_mentioned		not_mentioned	correct	ok	not_mentioned	released	unavailable
Haiku 5.5	imcs21	calibration	10851502	symptom_152	10851502	0.0006229000000000001	3.2922104578465223	not_mentioned		not_mentioned	correct	ok	not_mentioned	released	unavailable
Haiku 5.5	imcs21	calibration	10851502	symptom_153	10851502	0.0006229000000000001	3.2922104578465223	not_mentioned		not_mentioned	correct	ok	not_mentioned	released	unavailable
Haiku 5.5	imcs21	calibration	10851502	symptom_154	10851502	0.0006229000000000001	3.2922104578465223	not_mentioned		not_mentioned	correct	ok	not_mentioned	released	unavailable
Haiku 5.5	imcs21	calibration	10851502	symptom_155	10851502	0.0006229000000000001	3.2922104578465223	not_mentioned		not_mentioned	correct	ok	not_mentioned	released	unavailable
Haiku 5.5	imcs21	calibration	10851502	symptom_156	10851502	0.0006229000000000001	3.2922104578465223	not_mentioned		not_mentioned	correct	ok	not_mentioned	released	unavailable
Haiku 5.5	imcs21	calibration	10851502	symptom_157	10851502	0.0006229000000000001	3.2922104578465223	not_mentioned		not_mentioned	correct	ok	not_mentioned	released	unavailable
Haiku 5.5	imcs21	calibration	10851502	symptom_158	10851502	0.0006229000000000001	3.2922104578465223	not_mentioned		not_mentioned	correct	ok	not_mentioned	released	unavailable
Haiku 5.5	imcs21	calibration	10851502	symptom_159	10851502	0.0006229000000000001	3.2922104578465223	not_mentioned		not_mentioned	correct	ok	not_mentioned	released	unavailable
Haiku 5.5	imcs21	calibration	10851502	symptom_160	10851502	0.0006229000000000001	3.2922104578465223	not_mentioned		not_mentioned	correct	ok	not_mentioned	released	unavailable
Haiku 5.5	imcs21	calibration	10851502	symptom_161	10851502	0.0006229000000000001	3.2922104578465223	not_mentioned		not_mentioned	correct	ok	not_mentioned	released	unavailable
Haiku 5.5	imcs21	calibration	10851502	symptom_162	10851502	0.0006229000000000001	3.2922104578465223	not_mentioned		not_mentioned	correct	ok	not_mentioned	released	unavailable
Haiku 5.5	imcs21	calibration	10851502	symptom_163	10851502	0.0006229000000000001	3.2922104578465223	not_mentioned		not_mentioned	correct	ok	not_mentioned	released	unavailable
Haiku 5.5	imcs21	calibration	10851502	symptom_164	10851502	0.0006229000000000001	3.2922104578465223	not_mentioned		not_mentioned	correct	ok	not_mentioned	released	unavailable
Haiku 5.5	imcs21	calibration	10851502	symptom_165	10851502	0.0006229000000000001	3.2922104578465223	not_mentioned		not_mentioned	correct	ok	not_mentioned	released	unavailable
Haiku 5.5	imcs21	calibration	10851502	symptom_166	10851502	0.0006229000000000001	3.2922104578465223	not_mentioned		not_mentioned	correct	ok	not_mentioned	released	unavailable
Haiku 5.5	imcs21	calibration	10851502	symptom_167	10851502	0.0006229000000000001	3.2922104578465223	not_mentioned		not_mentioned	correct	ok	not_mentioned	released	unavailable
Haiku 5.5	imcs21	calibration	10851502	symptom_168	10851502	0.0006229000000000001	3.2922104578465223	not_mentioned		not_mentioned	correct	ok	not_mentioned	released	unavailable
Haiku 5.5	imcs21	calibration	10851502	symptom_169	10851502	0.0006229000000000001	3.2922104578465223	not_mentioned		not_mentioned	correct	ok	not_mentioned	released	unavailable
Haiku 5.5	imcs21	calibration	10851502	symptom_170	10851502	0.0006229000000000001	3.2922104578465223	not_mentioned		not_mentioned	correct	ok	not_mentioned	released	unavailable
Haiku 5.5	imcs21	calibration	10851502	symptom_171	10851502	0.0006229000000000001	3.2922104578465223	not_mentioned		not_mentioned	correct	ok	not_mentioned	released	unavailable
Haiku 5.5	imcs21	calibration	10851502	symptom_172	10851502	0.0006229000000000001	3.2922104578465223	not_mentioned		not_mentioned	correct	ok	not_mentioned	released	unavailable
Haiku 5.5	imcs21	calibration	10851502	symptom_173	10851502	0.0006229000000000001	3.2922104578465223	not_mentioned		not_mentioned	correct	ok	not_mentioned	released	unavailable
Haiku 5.5	imcs21	calibration	10851502	symptom_174	10851502	0.0006229000000000001	3.2922104578465223	not_mentioned		not_mentioned	correct	ok	not_mentioned	released	unavailable
Haiku 5.5	imcs21	calibration	10851502	symptom_175	10851502	0.0006229000000000001	3.2922104578465223	not_mentioned		not_mentioned	correct	ok	not_mentioned	released	unavailable
Haiku 5.5	imcs21	calibration	10851502	symptom_176	10851502	0.0006229000000000001	3.2922104578465223	not_mentioned		not_mentioned	correct	ok	not_mentioned	released	unavailable
Haiku 5.5	imcs21	calibration	10851502	symptom_177	10851502	0.0006229000000000001	3.2922104578465223	not_mentioned		not_mentioned	correct	ok	not_mentioned	released	unavailable
Haiku 5.5	imcs21	calibration	10851502	symptom_178	10851502	0.0006229000000000001	3.2922104578465223	not_mentioned		not_mentioned	correct	ok	not_mentioned	released	unavailable
Haiku 5.5	imcs21	calibration	10851502	symptom_179	10851502	0.0006229000000000001	3.2922104578465223	not_mentioned		not_mentioned	correct	ok	not_mentioned	released	unavailable
Haiku 5.5	imcs21	calibration	10851502	symptom_180	10851502	0.0006229000000000001	3.2922104578465223	not_mentioned		not_mentioned	correct	ok	not_mentioned	released	unavailable
Haiku 5.5	imcs21	calibration	10851502	symptom_181	10851502	0.0006229000000000001	3.2922104578465223	not_mentioned		not_mentioned	correct	ok	not_mentioned	released	unavailable
Haiku 5.5	imcs21	calibration	10851502	symptom_182	10851502	0.0006229000000000001	3.2922104578465223	not_mentioned		not_mentioned	correct	ok	not_mentioned	released	unavailable
Haiku 5.5	imcs21	calibration	10851502	symptom_183	10851502	0.0006229000000000001	3.2922104578465223	not_mentioned		not_mentioned	correct	ok	not_mentioned	released	unavailable
Haiku 5.5	imcs21	calibration	10851502	symptom_184	10851502	0.0006229000000000001	3.2922104578465223	not_mentioned		not_mentioned	correct	ok	not_mentioned	released	unavailable
Haiku 5.5	imcs21	calibration	10851502	symptom_185	10851502	0.0006229000000000001	3.2922104578465223	not_mentioned		not_mentioned	correct	ok	not_mentioned	released	unavailable
Haiku 5.5	imcs21	calibration	10851502	symptom_186	10851502	0.0006229000000000001	3.2922104578465223	not_mentioned		not_mentioned	correct	ok	not_mentioned	released	unavailable
Haiku 5.5	imcs21	calibration	10851502	symptom_187	10851502	0.0006229000000000001	3.2922104578465223	not_mentioned		not_mentioned	correct	ok	not_mentioned	released	unavailable
Haiku 5.5	imcs21	calibration	10851502	symptom_188	10851502	0.0006229000000000001	3.2922104578465223	not_mentioned		not_mentioned	correct	ok	not_mentioned	released	unavailable
Haiku 5.5	imcs21	calibration	10851502	symptom_189	10851502	0.0006229000000000001	3.2922104578465223	not_mentioned		not_mentioned	correct	ok	not_mentioned	released	unavailable
Haiku 5.5	imcs21	calibration	10851502	symptom_190	10851502	0.0006229000000000001	3.2922104578465223	not_mentioned		not_mentioned	correct	ok	not_mentioned	released	unavailable
Haiku 5.5	imcs21	calibration	10851502	symptom_191	10851502	0.0006229000000000001	3.2922104578465223	not_mentioned		not_mentioned	correct	ok	not_mentioned	released	unavailable
Haiku 5.5	imcs21	calibration	10851502	symptom_192	10851502	0.0006229000000000001	3.2922104578465223	not_mentioned		not_mentioned	correct	ok	not_mentioned	released	unavailable
Haiku 5.5	imcs21	calibration	10851502	symptom_193	10851502	0.0006229000000000001	3.2922104578465223	not_mentioned		not_mentioned	correct	ok	not_mentioned	released	unavailable
Haiku 5.5	imcs21	calibration	10851502	symptom_194	10851502	0.0006229000000000001	3.2922104578465223	not_mentioned		not_mentioned	correct	ok	not_mentioned	released	unavailable
Haiku 5.5	imcs21	calibration	10851502	symptom_195	10851502	0.0006229000000000001	3.2922104578465223	not_mentioned		not_mentioned	correct	ok	not_mentioned	released	unavailable
Haiku 5.5	imcs21	calibration	10851502	symptom_196	10851502	0.0006229000000000001	3.2922104578465223	not_mentioned		not_mentioned	correct	ok	not_mentioned	released	unavailable
Haiku 5.5	imcs21	calibration	10851502	symptom_197	10851502	0.0006229000000000001	3.2922104578465223	not_mentioned		not_mentioned	correct	ok	not_mentioned	released	unavailable
Haiku 5.5	imcs21	calibration	10851502	symptom_198	10851502	0.0006229000000000001	3.2922104578465223	not_mentioned		not_mentioned	correct	ok	not_mentioned	released	unavailable
Haiku 5.5	imcs21	calibration	10851502	symptom_199	10851502	0.0006229000000000001	3.2922104578465223	not_mentioned		not_mentioned	correct	ok	not_mentioned	released	unavailable
Haiku 5.5	imcs21	calibration	10851502	symptom_200	10851502	0.0006229000000000001	3.2922104578465223	not_mentioned		not_mentioned	correct	ok	not_mentioned	released	unavailable
Haiku 5.5	imcs21	calibration	10851502	symptom_201	10851502	0.0006229000000000001	3.2922104578465223	not_mentioned		not_mentioned	correct	ok	not_mentioned	released	unavailable
Haiku 5.5	imcs21	calibration	10851502	symptom_202	10851502	0.0006229000000000001	3.2922104578465223	not_mentioned		not_mentioned	correct	ok	not_mentioned	released	unavailable
Haiku 5.5	imcs21	calibration	10851502	symptom_203	10851502	0.0006229000000000001	3.2922104578465223	not_mentioned		not_mentioned	correct	ok	not_mentioned	released	unavailable
Haiku 5.5	imcs21	calibration	10851502	symptom_204	10851502	0.0006229000000000001	3.2922104578465223	not_mentioned		not_mentioned	correct	ok	not_mentioned	released	unavailable
Haiku 5.5	imcs21	calibration	10851502	symptom_205	10851502	0.0006229000000000001	3.2922104578465223	not_mentioned		not_mentioned	correct	ok	not_mentioned	released	unavailable
Haiku 5.5	imcs21	calibration	10851502	symptom_206	10851502	0.0006229000000000001	3.2922104578465223	not_mentioned		not_mentioned	correct	ok	not_mentioned	released	unavailable
Haiku 5.5	imcs21	calibration	10851502	symptom_207	10851502	0.0006229000000000001	3.2922104578465223	not_mentioned		not_mentioned	correct	ok	not_mentioned	released	unavailable
Haiku 5.5	imcs21	calibration	10851502	symptom_208	10851502	0.0006229000000000001	3.2922104578465223	not_mentioned		not_mentioned	correct	ok	not_mentioned	released	unavailable
Haiku 5.5	imcs21	calibration	10851502	symptom_209	10851502	0.0006229000000000001	3.2922104578465223	not_mentioned		not_mentioned	correct	ok	not_mentioned	released	unavailable
Haiku 5.5	imcs21	calibration	10851502	symptom_210	10851502	0.0006229000000000001	3.2922104578465223	not_mentioned		not_mentioned	correct	ok	not_mentioned	released	unavailable
Haiku 5.5	imcs21	calibration	10851502	symptom_211	10851502	0.0006229000000000001	3.2922104578465223	not_mentioned		not_mentioned	correct	ok	not_mentioned	released	unavailable
Haiku 5.5	imcs21	calibration	10851502	symptom_212	10851502	0.0006229000000000001	3.2922104578465223	not_mentioned		not_mentioned	correct	ok	not_mentioned	released	unavailable
Haiku 5.5	imcs21	calibration	10851502	symptom_213	10851502	0.0006229000000000001	3.2922104578465223	not_mentioned		not_mentioned	correct	ok	not_mentioned	released	unavailable
Haiku 5.5	imcs21	calibration	10851502	symptom_214	10851502	0.0006229000000000001	3.2922104578465223	not_mentioned		not_mentioned	correct	ok	not_mentioned	released	unavailable
Haiku 5.5	imcs21	calibration	10851502	symptom_215	10851502	0.0006229000000000001	3.2922104578465223	not_mentioned		not_mentioned	correct	ok	not_mentioned	released	unavailable
Haiku 5.5	imcs21	calibration	10851502	symptom_216	10851502	0.0006229000000000001	3.2922104578465223	not_mentioned		not_mentioned	correct	ok	not_mentioned	released	unavailable
Haiku 5.5	imcs21	calibration	10851502	symptom_217	10851502	0.0006229000000000001	3.2922104578465223	not_mentioned		not_mentioned	correct	ok	not_mentioned	released	unavailable
Haiku 5.5	imcs21	calibration	10851502	symptom_218	10851502	0.0006229000000000001	3.2922104578465223	not_mentioned		not_mentioned	correct	ok	not_mentioned	released	unavailable
Haiku 5.5	imcs21	calibration	10851502	symptom_219	10851502	0.0006229000000000001	3.2922104578465223	not_mentioned		not_mentioned	correct	ok	not_mentioned	released	unavailable
Haiku 5.5	imcs21	calibration	10851502	symptom_220	10851502	0.0006229000000000001	3.2922104578465223	not_mentioned		not_mentioned	correct	ok	not_mentioned	released	unavailable
Haiku 5.5	imcs21	calibration	10851502	symptom_221	10851502	0.0006229000000000001	3.2922104578465223	not_mentioned		not_mentioned	correct	ok	not_mentioned	released	unavailable
Haiku 5.5	imcs21	calibration	10851502	symptom_222	10851502	0.0006229000000000001	3.2922104578465223	not_mentioned		not_mentioned	correct	ok	not_mentioned	released	unavailable
Haiku 5.5	imcs21	calibration	10851502	symptom_223	10851502	0.0006229000000000001	3.2922104578465223	not_mentioned		not_mentioned	correct	ok	not_mentioned	released	unavailable
Haiku 5.5	imcs21	calibration	10851502	symptom_224	10851502	0.0006229000000000001	3.2922104578465223	not_mentioned		not_mentioned	correct	ok	not_mentioned	released	unavailable
Haiku 5.5	imcs21	calibration	10851502	symptom_225	10851502	0.0006229000000000001	3.2922104578465223	not_mentioned		not_mentioned	correct	ok	not_mentioned	released	unavailable
Haiku 5.5	imcs21	calibration	10851502	symptom_226	10851502	0.0006229000000000001	3.2922104578465223	not_mentioned		not_mentioned	correct	ok	not_mentioned	released	unavailable
Haiku 5.5	imcs21	calibration	10851502	symptom_227	10851502	0.0006229000000000001	3.2922104578465223	not_mentioned		not_mentioned	correct	ok	not_mentioned	released	unavailable
Haiku 5.5	imcs21	calibration	10851502	symptom_228	10851502	0.0006229000000000001	3.2922104578465223	not_mentioned		not_mentioned	correct	ok	not_mentioned	released	unavailable
Haiku 5.5	imcs21	calibration	10851502	symptom_229	10851502	0.0006229000000000001	3.2922104578465223	not_mentioned		not_mentioned	correct	ok	not_mentioned	released	unavailable
Haiku 5.5	imcs21	calibration	10851502	symptom_230	10851502	0.0006229000000000001	3.2922104578465223	not_mentioned		not_mentioned	correct	ok	not_mentioned	released	unavailable
Haiku 5.5	imcs21	calibration	10851502	symptom_231	10851502	0.0006229000000000001	3.2922104578465223	not_mentioned		not_mentioned	correct	ok	not_mentioned	released	unavailable
Haiku 5.5	imcs21	calibration	10851502	symptom_232	10851502	0.0006229000000000001	3.2922104578465223	not_mentioned		not_mentioned	correct	ok	not_mentioned	released	unavailable
Haiku 5.5	imcs21	calibration	10851502	symptom_233	10851502	0.0006229000000000001	3.2922104578465223	not_mentioned		not_mentioned	correct	ok	not_mentioned	released	unavailable
Haiku 5.5	imcs21	calibration	10851502	symptom_234	10851502	0.0006229000000000001	3.2922104578465223	not_mentioned		not_mentioned	correct	ok	not_mentioned	released	unavailable
Haiku 5.5	imcs21	calibration	10851502	symptom_235	10851502	0.0006229000000000001	3.2922104578465223	not_mentioned		not_mentioned	correct	ok	not_mentioned	released	unavailable
Haiku 5.5	imcs21	calibration	10851502	symptom_236	10851502	0.0006229000000000001	3.2922104578465223	not_mentioned		not_mentioned	correct	ok	not_mentioned	released	unavailable
Haiku 5.5	imcs21	calibration	10851502	symptom_237	10851502	0.0006229000000000001	3.2922104578465223	not_mentioned		not_mentioned	correct	ok	not_mentioned	released	unavailable
Haiku 5.5	imcs21	calibration	10851502	symptom_238	10851502	0.0006229000000000001	3.2922104578465223	not_mentioned		not_mentioned	correct	ok	not_mentioned	released	unavailable
Haiku 5.5	imcs21	calibration	10851502	symptom_239	10851502	0.0006229000000000001	3.2922104578465223	not_mentioned		not_mentioned	correct	ok	not_mentioned	released	unavailable
Haiku 5.5	imcs21	calibration	10851502	symptom_240	10851502	0.0006229000000000001	3.2922104578465223	not_mentioned		not_mentioned	correct	ok	not_mentioned	released	unavailable
Haiku 5.5	imcs21	calibration	10851502	symptom_241	10851502	0.0006229000000000001	3.2922104578465223	not_mentioned		not_mentioned	correct	ok	not_mentioned	released	unavailable
Haiku 5.5	imcs21	calibration	10851502	symptom_242	10851502	0.0006229000000000001	3.2922104578465223	not_mentioned		not_mentioned	correct	ok	not_mentioned	released	unavailable
Haiku 5.5	imcs21	calibration	10851502	symptom_243	10851502	0.0006229000000000001	3.2922104578465223	not_mentioned		not_mentioned	correct	ok	not_mentioned	released	unavailable
Haiku 5.5	imcs21	calibration	10851502	symptom_244	10851502	0.0006229000000000001	3.2922104578465223	not_mentioned		not_mentioned	correct	ok	not_mentioned	released	unavailable
Haiku 5.5	imcs21	calibration	10851502	symptom_245	10851502	0.0006229000000000001	3.2922104578465223	not_mentioned		not_mentioned	correct	ok	not_mentioned	released	unavailable
Haiku 5.5	imcs21	calibration	10851502	symptom_246	10851502	0.0006229000000000001	3.2922104578465223	not_mentioned		not_mentioned	correct	ok	not_mentioned	released	unavailable
Haiku 5.5	imcs21	calibration	10851502	symptom_247	10851502	0.0006229000000000001	3.2922104578465223	not_mentioned		not_mentioned	correct	ok	not_mentioned	released	unavailable
Haiku 5.5	imcs21	calibration	10851502	symptom_248	10851502	0.0006229000000000001	3.2922104578465223	not_mentioned		not_mentioned	correct	ok	not_mentioned	released	unavailable
Haiku 5.5	imcs21	calibration	10851502	symptom_249	10851502	0.0006229000000000001	3.2922104578465223	not_mentioned		not_mentioned	correct	ok	not_mentioned	released	unavailable
Haiku 5.5	imcs21	calibration	10851502	symptom_250	10851502	0.0006229000000000001	3.2922104578465223	not_mentioned		not_mentioned	correct	ok	not_mentioned	released	unavailable
Haiku 5.5	imcs21	calibration	10851502	symptom_251	10851502	0.0006229000000000001	3.2922104578465223	not_mentioned		not_mentioned	correct	ok	not_mentioned	released	unavailable
Haiku 5.5	imcs21	calibration	10851502	symptom_252	10851502	0.0006229000000000001	3.2922104578465223	not_mentioned		not_mentioned	correct	ok	not_mentioned	released	unavailable
Haiku 5.5	imcs21	calibration	10851502	symptom_253	10851502	0.0006229000000000001	3.2922104578465223	not_mentioned		not_mentioned	correct	ok	not_mentioned	released	unavailable
Haiku 5.5	imcs21	calibration	10851502	symptom_254	10851502	0.0006229000000000001	3.2922104578465223	not_mentioned		not_mentioned	correct	ok	not_mentioned	released	unavailable
Haiku 5.5	imcs21	calibration	10851502	symptom_255	10851502	0.0006229000000000001	3.2922104578465223	not_mentioned		not_mentioned	correct	ok	not_mentioned	released	unavailable
Haiku 5.5	imcs21	calibration	10851502	symptom_256	10851502	0.0006229000000000001	3.2922104578465223	not_mentioned		not_mentioned	correct	ok	not_mentioned	released	unavailable
Haiku 5.5	imcs21	calibration	10851502	symptom_257	10851502	0.0006229000000000001	3.2922104578465223	not_mentioned		not_mentioned	correct	ok	not_mentioned	released	unavailable
Haiku 5.5	imcs21	calibration	10851502	symptom_258	10851502	0.0006229000000000001	3.2922104578465223	not_mentioned		not_mentioned	correct	ok	not_mentioned	released	unavailable
Haiku 5.5	imcs21	calibration	10851502	symptom_259	10851502	0.0006229000000000001	3.2922104578465223	not_mentioned		not_mentioned	correct	ok	not_mentioned	released	unavailable
Haiku 5.5	imcs21	calibration	10851502	symptom_260	10851502	0.0006229000000000001	3.2922104578465223	not_mentioned		not_mentioned	correct	ok	not_mentioned	released	unavailable
Haiku 5.5	imcs21	calibration	10851502	symptom_261	10851502	0.0006229000000000001	3.2922104578465223	not_mentioned		not_mentioned	correct	ok	not_mentioned	released	unavailable
Haiku 5.5	imcs21	calibration	10851502	symptom_262	10851502	0.0006229000000000001	3.2922104578465223	not_mentioned		not_mentioned	correct	ok	not_mentioned	released	unavailable
Haiku 5.5	imcs21	calibration	10851502	symptom_263	10851502	0.0006229000000000001	3.2922104578465223	not_mentioned		not_mentioned	correct	ok	not_mentioned	released	unavailable
Haiku 5.5	imcs21	calibration	10851502	symptom_264	10851502	0.0006229000000000001	3.2922104578465223	not_mentioned		not_mentioned	correct	ok	not_mentioned	released	unavailable
Haiku 5.5	imcs21	calibration	10851502	symptom_265	10851502	0.0006229000000000001	3.2922104578465223	not_mentioned		not_mentioned	correct	ok	not_mentioned	released	unavailable
Haiku 5.5	imcs21	calibration	10851502	symptom_266	10851502	0.0006229000000000001	3.2922104578465223	not_mentioned		not_mentioned	correct	ok	not_mentioned	released	unavailable
Haiku 5.5	imcs21	calibration	10851502	symptom_267	10851502	0.0006229000000000001	3.2922104578465223	not_mentioned		not_mentioned	correct	ok	not_mentioned	released	unavailable
Haiku 5.5	imcs21	calibration	10851502	symptom_268	10851502	0.0006229000000000001	3.2922104578465223	not_mentioned		not_mentioned	correct	ok	not_mentioned	released	unavailable
Haiku 5.5	imcs21	calibration	10851502	symptom_269	10851502	0.0006229000000000001	3.2922104578465223	not_mentioned		not_mentioned	correct	ok	not_mentioned	released	unavailable
Haiku 5.5	imcs21	calibration	10851502	symptom_270	10851502	0.0006229000000000001	3.2922104578465223	not_mentioned		not_mentioned	correct	ok	not_mentioned	released	unavailable
Haiku 5.5	imcs21	calibration	10851502	symptom_271	10851502	0.0006229000000000001	3.2922104578465223	not_mentioned		not_mentioned	correct	ok	not_mentioned	released	unavailable
Haiku 5.5	imcs21	calibration	10851502	symptom_272	10851502	0.0006229000000000001	3.2922104578465223	not_mentioned		not_mentioned	correct	ok	not_mentioned	released	unavailable
Haiku 5.5	imcs21	calibration	10851502	symptom_273	10851502	0.0006229000000000001	3.2922104578465223	not_mentioned		not_mentioned	correct	ok	not_mentioned	released	unavailable
Haiku 5.5	imcs21	calibration	10851502	symptom_274	10851502	0.0006229000000000001	3.2922104578465223	not_mentioned		not_mentioned	correct	ok	not_mentioned	released	unavailable
Haiku 5.5	imcs21	calibration	10851502	symptom_275	10851502	0.0006229000000000001	3.2922104578465223	not_mentioned		not_mentioned	correct	ok	not_mentioned	released	unavailable
Haiku 5.5	imcs21	calibration	10851502	symptom_276	10851502	0.0006229000000000001	3.2922104578465223	not_mentioned		not_mentioned	correct	ok	not_mentioned	released	unavailable
Haiku 5.5	imcs21	calibration	10851502	symptom_277	10851502	0.0006229000000000001	3.2922104578465223	not_mentioned		not_mentioned	correct	ok	not_mentioned	released	unavailable
Haiku 5.5	imcs21	calibration	10851502	symptom_278	10851502	0.0006229000000000001	3.2922104578465223	not_mentioned		not_mentioned	correct	ok	not_mentioned	released	unavailable
Haiku 5.5	imcs21	calibration	10851502	symptom_279	10851502	0.0006229000000000001	3.2922104578465223	not_mentioned		not_mentioned	correct	ok	not_mentioned	released	unavailable
Haiku 5.5	imcs21	calibration	10851502	symptom_280	10851502	0.0006229000000000001	3.2922104578465223	not_mentioned		not_mentioned	correct	ok	not_mentioned	released	unavailable
Haiku 5.5	imcs21	calibration	10851502	symptom_281	10851502	0.0006229000000000001	3.2922104578465223	not_mentioned		not_mentioned	correct	ok	not_mentioned	released	unavailable
Haiku 5.5	imcs21	calibration	10851502	symptom_282	10851502	0.0006229000000000001	3.2922104578465223	not_mentioned		not_mentioned	correct	ok	not_mentioned	released	unavailable
Haiku 5.5	imcs21	calibration	10851502	symptom_283	10851502	0.0006229000000000001	3.2922104578465223	not_mentioned		not_mentioned	correct	ok	not_mentioned	released	unavailable
Haiku 5.5	imcs21	calibration	10851502	symptom_284	10851502	0.0006229000000000001	3.2922104578465223	not_mentioned		not_mentioned	correct	ok	not_mentioned	released	unavailable
Haiku 5.5	imcs21	calibration	10851502	symptom_285	10851502	0.0006229000000000001	3.2922104578465223	not_mentioned		not_mentioned	correct	ok	not_mentioned	released	unavailable
Haiku 5.5	imcs21	calibration	10851502	symptom_286	10851502	0.0006229000000000001	3.2922104578465223	not_mentioned		not_mentioned	correct	ok	not_mentioned	released	unavailable
Haiku 5.5	imcs21	calibration	10851502	symptom_287	10851502	0.0006229000000000001	3.2922104578465223	not_mentioned		not_mentioned	correct	ok	not_mentioned	released	unavailable
Haiku 5.5	imcs21	calibration	10851502	symptom_288	10851502	0.0006229000000000001	3.2922104578465223	not_mentioned		not_mentioned	correct	ok	not_mentioned	released	unavailable
Haiku 5.5	imcs21	calibration	10851502	symptom_289	10851502	0.0006229000000000001	3.2922104578465223	not_mentioned		not_mentioned	correct	ok	not_mentioned	released	unavailable
Haiku 5.5	imcs21	calibration	10851502	symptom_290	10851502	0.0006229000000000001	3.2922104578465223	not_mentioned		not_mentioned	correct	ok	not_mentioned	released	unavailable
Haiku 5.5	imcs21	calibration	10851502	symptom_291	10851502	0.0006229000000000001	3.2922104578465223	not_mentioned		not_mentioned	correct	ok	not_mentioned	released	unavailable
Haiku 5.5	imcs21	calibration	10851502	symptom_292	10851502	0.0006229000000000001	3.2922104578465223	not_mentioned		not_mentioned	correct	ok	not_mentioned	released	unavailable
Haiku 5.5	imcs21	calibration	10851502	symptom_293	10851502	0.0006229000000000001	3.2922104578465223	not_mentioned		not_mentioned	correct	ok	not_mentioned	released	unavailable
Haiku 5.5	imcs21	calibration	10851502	symptom_294	10851502	0.0006229000000000001	3.2922104578465223	not_mentioned		not_mentioned	correct	ok	not_mentioned	released	unavailable
Haiku 5.5	imcs21	calibration	10851502	symptom_295	10851502	0.0006229000000000001	3.2922104578465223	not_mentioned		not_mentioned	correct	ok	not_mentioned	released	unavailable
Haiku 5.5	imcs21	calibration	10851502	symptom_296	10851502	0.0006229000000000001	3.2922104578465223	not_mentioned		not_mentioned	correct	ok	not_mentioned	released	unavailable
Haiku 5.5	imcs21	calibration	10851502	symptom_297	10851502	0.0006229000000000001	3.2922104578465223	not_mentioned		not_mentioned	correct	ok	not_mentioned	released	unavailable
Haiku 5.5	imcs21	calibration	10851502	symptom_298	10851502	0.0006229000000000001	3.2922104578465223	not_mentioned		not_mentioned	correct	ok	not_mentioned	released	unavailable
Haiku 5.5	imcs21	calibration	10851502	symptom_299	10851502	0.0006229000000000001	3.2922104578465223	not_mentioned		not_mentioned	correct	ok	not_mentioned	released	unavailable
Haiku 5.5	imcs21	calibration	10851502	symptom_300	10851502	0.0006229000000000001	3.2922104578465223	not_mentioned		not_mentioned	correct	ok	not_mentioned	released	unavailable
Haiku 5.5	imcs21	calibration	10851502	symptom_301	10851502	0.0006229000000000001	3.2922104578465223	not_mentioned		not_mentioned	correct	ok	not_mentioned	released	unavailable
Haiku 5.5	imcs21	calibration	10851502	symptom_302	10851502	0.0006229000000000001	3.2922104578465223	not_mentioned		not_mentioned	correct	ok	not_mentioned	released	unavailable
Haiku 5.5	imcs21	calibration	10851502	symptom_303	10851502	0.0006229000000000001	3.2922104578465223	not_mentioned		not_mentioned	correct	ok	not_mentioned	released	unavailable
Haiku 5.5	imcs21	calibration	10851502	symptom_304	10851502	0.0006229000000000001	3.2922104578465223	not_mentioned		not_mentioned	correct	ok	not_mentioned	released	unavailable
Haiku 5.5	imcs21	calibration	10851502	symptom_305	10851502	0.0006229000000000001	3.2922104578465223	not_mentioned		not_mentioned	correct	ok	not_mentioned	released	unavailable
Haiku 5.5	imcs21	calibration	10851502	symptom_306	10851502	0.0006229000000000001	3.2922104578465223	not_mentioned		not_mentioned	correct	ok	not_mentioned	released	unavailable
Haiku 5.5	imcs21	calibration	10851502	symptom_307	10851502	0.0006229000000000001	3.2922104578465223	not_mentioned		not_mentioned	correct	ok	not_mentioned	released	unavailable
Haiku 5.5	imcs21	calibration	10851502	symptom_308	10851502	0.0006229000000000001	3.2922104578465223	not_mentioned		not_mentioned	correct	ok	not_mentioned	released	unavailable
Haiku 5.5	imcs21	calibration	10851502	symptom_309	10851502	0.0006229000000000001	3.2922104578465223	not_mentioned		not_mentioned	correct	ok	not_mentioned	released	unavailable
Haiku 5.5	imcs21	calibration	10851502	symptom_310	10851502	0.0006229000000000001	3.2922104578465223	not_mentioned		not_mentioned	correct	ok	not_mentioned	released	unavailable
Haiku 5.5	imcs21	calibration	10851502	symptom_311	10851502	0.0006229000000000001	3.2922104578465223	not_mentioned		not_mentioned	correct	ok	not_mentioned	released	unavailable
Haiku 5.5	imcs21	calibration	10851502	symptom_312	10851502	0.0006229000000000001	3.2922104578465223	not_mentioned		not_mentioned	correct	ok	not_mentioned	released	unavailable
Haiku 5.5	imcs21	calibration	10851502	symptom_313	10851502	0.0006229000000000001	3.2922104578465223	not_mentioned		not_mentioned	correct	ok	not_mentioned	released	unavailable
Haiku 5.5	imcs21	calibration	10851502	symptom_314	10851502	0.0006229000000000001	3.2922104578465223	not_mentioned		not_mentioned	correct	ok	not_mentioned	released	unavailable
Haiku 5.5	imcs21	calibration	10851502	symptom_315	10851502	0.0006229000000000001	3.2922104578465223	not_mentioned		not_mentioned	correct	ok	not_mentioned	released	unavailable
Haiku 5.5	imcs21	calibration	10851502	symptom_316	10851502	0.0006229000000000001	3.2922104578465223	not_mentioned		not_mentioned	correct	ok	not_mentioned	released	unavailable
Haiku 5.5	imcs21	calibration	10851502	symptom_317	10851502	0.0006229000000000001	3.2922104578465223	not_mentioned		not_mentioned	correct	ok	not_mentioned	released	unavailable
Haiku 5.5	imcs21	calibration	10851502	symptom_318	10851502	0.0006229000000000001	3.2922104578465223	not_mentioned		not_mentioned	correct	ok	not_mentioned	released	unavailable
Haiku 5.5	imcs21	calibration	10851502	symptom_319	10851502	0.0006229000000000001	3.2922104578465223	not_mentioned		not_mentioned	correct	ok	not_mentioned	released	unavailable
Haiku 5.5	imcs21	calibration	10851502	symptom_320	10851502	0.0006229000000000001	3.2922104578465223	not_mentioned		not_mentioned	correct	ok	not_mentioned	released	unavailable
Haiku 5.5	imcs21	calibration	10851502	symptom_321	10851502	0.0006229000000000001	3.2922104578465223	not_mentioned		not_mentioned	correct	ok	not_mentioned	released	unavailable
Haiku 5.5	imcs21	calibration	10851502	symptom_322	10851502	0.0006229000000000001	3.2922104578465223	not_mentioned		not_mentioned	correct	ok	not_mentioned	released	unavailable
Haiku 5.5	imcs21	calibration	10851502	symptom_323	10851502	0.0006229000000000001	3.2922104578465223	not_mentioned		not_mentioned	correct	ok	not_mentioned	released	unavailable
Haiku 5.5	imcs21	calibration	10851502	symptom_324	10851502	0.0006229000000000001	3.2922104578465223	not_mentioned		not_mentioned	correct	ok	not_mentioned	released	unavailable
Haiku 5.5	imcs21	calibration	10851502	symptom_325	10851502	0.0006229000000000001	3.2922104578465223	not_mentioned		not_mentioned	correct	ok	not_mentioned	released	unavailable
Haiku 5.5	imcs21	calibration	10851502	symptom_326	10851502	0.0006229000000000001	3.2922104578465223	not_mentioned		not_mentioned	correct	ok	not_mentioned	released	unavailable
Haiku 5.5	imcs21	calibration	10851502	symptom_327	10851502	0.0006229000000000001	3.2922104578465223	not_mentioned		not_mentioned	correct	ok	not_mentioned	released	unavailable
Haiku 5.5	imcs21	calibration	10851502	symptom_328	10851502	0.0006229000000000001	3.2922104578465223	not_mentioned		not_mentioned	correct	ok	not_mentioned	released	unavailable
Haiku 5.5	imcs21	calibration	10851502	symptom_329	10851502	0.0006229000000000001	3.2922104578465223	not_mentioned		not_mentioned	correct	ok	not_mentioned	released	unavailable
Haiku 5.5	imcs21	calibration	10851502	symptom_330	10851502	0.0006229000000000001	3.2922104578465223	not_mentioned		not_mentioned	correct	ok	not_mentioned	released	unavailable
Haiku 5.5	imcs21	calibration	10852486	symptom_000	10852486	0.0005284	3.5247475418727845	not_mentioned		not_mentioned	correct	ok	not_mentioned	released	unavailable
Haiku 5.5	imcs21	calibration	10852486	symptom_001	10852486	0.0005284	3.5247475418727845	not_mentioned		not_mentioned	correct	ok	not_mentioned	released	unavailable
Haiku 5.5	imcs21	calibration	10852486	symptom_002	10852486	0.0005284	3.5247475418727845	not_mentioned		not_mentioned	correct	ok	not_mentioned	released	unavailable
Haiku 5.5	imcs21	calibration	10852486	symptom_003	10852486	0.0005284	3.5247475418727845	not_mentioned		not_mentioned	correct	ok	not_mentioned	released	unavailable
Haiku 5.5	imcs21	calibration	10852486	symptom_004	10852486	0.0005284	3.5247475418727845	not_mentioned		not_mentioned	correct	ok	not_mentioned	released	unavailable
Haiku 5.5	imcs21	calibration	10852486	symptom_005	10852486	0.0005284	3.5247475418727845	not_mentioned		not_mentioned	correct	ok	not_mentioned	released	unavailable
Haiku 5.5	imcs21	calibration	10852486	symptom_006	10852486	0.0005284	3.5247475418727845	not_mentioned		not_mentioned	correct	ok	not_mentioned	released	unavailable
Haiku 5.5	imcs21	calibration	10852486	symptom_007	10852486	0.0005284	3.5247475418727845	not_mentioned		not_mentioned	correct	ok	not_mentioned	released	unavailable
Haiku 5.5	imcs21	calibration	10852486	symptom_008	10852486	0.0005284	3.5247475418727845	positive	0.8	positive	correct	ok	positive	released	reported_percentage
Haiku 5.5	imcs21	calibration	10852486	symptom_009	10852486	0.0005284	3.5247475418727845	not_mentioned		not_mentioned	correct	ok	not_mentioned	released	unavailable
Haiku 5.5	imcs21	calibration	10852486	symptom_010	10852486	0.0005284	3.5247475418727845	positive	0.9	positive	correct	ok	positive	released	reported_percentage
Haiku 5.5	imcs21	calibration	10852486	symptom_011	10852486	0.0005284	3.5247475418727845	not_mentioned		not_mentioned	correct	ok	not_mentioned	released	unavailable
Haiku 5.5	imcs21	calibration	10852486	symptom_012	10852486	0.0005284	3.5247475418727845	not_mentioned		not_mentioned	correct	ok	not_mentioned	released	unavailable
Haiku 5.5	imcs21	calibration	10852486	symptom_013	10852486	0.0005284	3.5247475418727845	not_mentioned		not_mentioned	correct	ok	not_mentioned	released	unavailable
Haiku 5.5	imcs21	calibration	10852486	symptom_014	10852486	0.0005284	3.5247475418727845	not_mentioned		not_mentioned	correct	ok	not_mentioned	released	unavailable
Haiku 5.5	imcs21	calibration	10852486	symptom_015	10852486	0.0005284	3.5247475418727845	not_mentioned		not_mentioned	correct	ok	not_mentioned	released	unavailable
Haiku 5.5	imcs21	calibration	10852486	symptom_016	10852486	0.0005284	3.5247475418727845	positive	0.95	positive	correct	ok	positive	released	reported_percentage
Haiku 5.5	imcs21	calibration	10852486	symptom_017	10852486	0.0005284	3.5247475418727845	not_mentioned		not_mentioned	correct	ok	not_mentioned	released	unavailable
Haiku 5.5	imcs21	calibration	10852486	symptom_018	10852486	0.0005284	3.5247475418727845	not_mentioned		not_mentioned	correct	ok	not_mentioned	released	unavailable
Haiku 5.5	imcs21	calibration	10852486	symptom_019	10852486	0.0005284	3.5247475418727845	not_mentioned		not_mentioned	correct	ok	not_mentioned	released	unavailable
Haiku 5.5	imcs21	calibration	10852486	symptom_020	10852486	0.0005284	3.5247475418727845	not_mentioned		not_mentioned	correct	ok	not_mentioned	released	unavailable
Haiku 5.5	imcs21	calibration	10852486	symptom_021	10852486	0.0005284	3.5247475418727845	not_mentioned		not_mentioned	correct	ok	not_mentioned	released	unavailable
Haiku 5.5	imcs21	calibration	10852486	symptom_022	10852486	0.0005284	3.5247475418727845	not_mentioned		not_mentioned	correct	ok	not_mentioned	released	unavailable
Haiku 5.5	imcs21	calibration	10852486	symptom_023	10852486	0.0005284	3.5247475418727845	not_mentioned		not_mentioned	correct	ok	not_mentioned	released	unavailable
Haiku 5.5	imcs21	calibration	10852486	symptom_024	10852486	0.0005284	3.5247475418727845	not_mentioned		not_mentioned	correct	ok	not_mentioned	released	unavailable
Haiku 5.5	imcs21	calibration	10852486	symptom_025	10852486	0.0005284	3.5247475418727845	not_mentioned		not_mentioned	correct	ok	not_mentioned	released	unavailable
Haiku 5.5	imcs21	calibration	10852486	symptom_026	10852486	0.0005284	3.5247475418727845	not_mentioned		not_mentioned	correct	ok	not_mentioned	released	unavailable
Haiku 5.5	imcs21	calibration	10852486	symptom_027	10852486	0.0005284	3.5247475418727845	not_mentioned		not_mentioned	correct	ok	not_mentioned	released	unavailable
Haiku 5.5	imcs21	calibration	10852486	symptom_028	10852486	0.0005284	3.5247475418727845	not_mentioned		not_mentioned	correct	ok	not_mentioned	released	unavailable
Haiku 5.5	imcs21	calibration	10852486	symptom_029	10852486	0.0005284	3.5247475418727845	positive	0.8	positive	correct	ok	positive	released	reported_percentage
Haiku 5.5	imcs21	calibration	10852486	symptom_030	10852486	0.0005284	3.5247475418727845	not_mentioned		not_mentioned	correct	ok	not_mentioned	released	unavailable
Haiku 5.5	imcs21	calibration	10852486	symptom_031	10852486	0.0005284	3.5247475418727845	not_mentioned		not_mentioned	correct	ok	not_mentioned	released	unavailable
Haiku 5.5	imcs21	calibration	10852486	symptom_032	10852486	0.0005284	3.5247475418727845	not_mentioned		not_mentioned	correct	ok	not_mentioned	released	unavailable
Haiku 5.5	imcs21	calibration	10852486	symptom_033	10852486	0.0005284	3.5247475418727845	not_mentioned		not_mentioned	correct	ok	not_mentioned	released	unavailable
Haiku 5.5	imcs21	calibration	10852486	symptom_034	10852486	0.0005284	3.5247475418727845	not_mentioned		not_mentioned	correct	ok	not_mentioned	released	unavailable
Haiku 5.5	imcs21	calibration	10852486	symptom_035	10852486	0.0005284	3.5247475418727845	not_mentioned		not_mentioned	correct	ok	not_mentioned	released	unavailable
Haiku 5.5	imcs21	calibration	10852486	symptom_036	10852486	0.0005284	3.5247475418727845	not_mentioned		not_mentioned	correct	ok	not_mentioned	released	unavailable
Haiku 5.5	imcs21	calibration	10852486	symptom_037	10852486	0.0005284	3.5247475418727845	not_mentioned		not_mentioned	correct	ok	not_mentioned	released	unavailable
Haiku 5.5	imcs21	calibration	10852486	symptom_038	10852486	0.0005284	3.5247475418727845	not_mentioned		not_mentioned	correct	ok	not_mentioned	released	unavailable
Haiku 5.5	imcs21	calibration	10852486	symptom_039	10852486	0.0005284	3.5247475418727845	not_mentioned		not_mentioned	correct	ok	not_mentioned	released	unavailable
Haiku 5.5	imcs21	calibration	10852486	symptom_040	10852486	0.0005284	3.5247475418727845	not_mentioned		not_mentioned	correct	ok	not_mentioned	released	unavailable
Haiku 5.5	imcs21	calibration	10852486	symptom_041	10852486	0.0005284	3.5247475418727845	not_mentioned		not_mentioned	correct	ok	not_mentioned	released	unavailable
Haiku 5.5	imcs21	calibration	10852486	symptom_042	10852486	0.0005284	3.5247475418727845	not_mentioned		not_mentioned	correct	ok	not_mentioned	released	unavailable
Haiku 5.5	imcs21	calibration	10852486	symptom_043	10852486	0.0005284	3.5247475418727845	not_mentioned		not_mentioned	correct	ok	not_mentioned	released	unavailable
Haiku 5.5	imcs21	calibration	10852486	symptom_044	10852486	0.0005284	3.5247475418727845	not_mentioned		not_mentioned	correct	ok	not_mentioned	released	unavailable
Haiku 5.5	imcs21	calibration	10852486	symptom_045	10852486	0.0005284	3.5247475418727845	not_mentioned		not_mentioned	correct	ok	not_mentioned	released	unavailable
Haiku 5.5	imcs21	calibration	10852486	symptom_046	10852486	0.0005284	3.5247475418727845	not_mentioned		not_mentioned	correct	ok	not_mentioned	released	unavailable
Haiku 5.5	imcs21	calibration	10852486	symptom_047	10852486	0.0005284	3.5247475418727845	not_mentioned		not_mentioned	correct	ok	not_mentioned	released	unavailable
Haiku 5.5	imcs21	calibration	10852486	symptom_048	10852486	0.0005284	3.5247475418727845	not_mentioned		not_mentioned	correct	ok	not_mentioned	released	unavailable
Haiku 5.5	imcs21	calibration	10852486	symptom_049	10852486	0.0005284	3.5247475418727845	not_mentioned		not_mentioned	correct	ok	not_mentioned	released	unavailable
Haiku 5.5	imcs21	calibration	10852486	symptom_050	10852486	0.0005284	3.5247475418727845	not_mentioned		not_mentioned	correct	ok	not_mentioned	released	unavailable
Haiku 5.5	imcs21	calibration	10852486	symptom_051	10852486	0.0005284	3.5247475418727845	not_mentioned		not_mentioned	correct	ok	not_mentioned	released	unavailable
Haiku 5.5	imcs21	calibration	10852486	symptom_052	10852486	0.0005284	3.5247475418727845	not_mentioned		not_mentioned	correct	ok	not_mentioned	released	unavailable
Haiku 5.5	imcs21	calibration	10852486	symptom_053	10852486	0.0005284	3.5247475418727845	not_mentioned		not_mentioned	correct	ok	not_mentioned	released	unavailable
Haiku 5.5	imcs21	calibration	10852486	symptom_054	10852486	0.0005284	3.5247475418727845	not_mentioned		not_mentioned	correct	ok	not_mentioned	released	unavailable
Haiku 5.5	imcs21	calibration	10852486	symptom_055	10852486	0.0005284	3.5247475418727845	not_mentioned		not_mentioned	correct	ok	not_mentioned	released	unavailable
Haiku 5.5	imcs21	calibration	10852486	symptom_056	10852486	0.0005284	3.5247475418727845	not_mentioned		not_mentioned	correct	ok	not_mentioned	released	unavailable
Haiku 5.5	imcs21	calibration	10852486	symptom_057	10852486	0.0005284	3.5247475418727845	not_mentioned		not_mentioned	correct	ok	not_mentioned	released	unavailable
Haiku 5.5	imcs21	calibration	10852486	symptom_058	10852486	0.0005284	3.5247475418727845	not_mentioned		not_mentioned	correct	ok	not_mentioned	released	unavailable
Haiku 5.5	imcs21	calibration	10852486	symptom_059	10852486	0.0005284	3.5247475418727845	not_mentioned		not_mentioned	correct	ok	not_mentioned	released	unavailable
Haiku 5.5	imcs21	calibration	10852486	symptom_060	10852486	0.0005284	3.5247475418727845	not_mentioned		not_mentioned	correct	ok	not_mentioned	released	unavailable
Haiku 5.5	imcs21	calibration	10852486	symptom_061	10852486	0.0005284	3.5247475418727845	not_mentioned		not_mentioned	correct	ok	not_mentioned	released	unavailable
Haiku 5.5	imcs21	calibration	10852486	symptom_062	10852486	0.0005284	3.5247475418727845	not_mentioned		not_mentioned	correct	ok	not_mentioned	released	unavailable
Haiku 5.5	imcs21	calibration	10852486	symptom_063	10852486	0.0005284	3.5247475418727845	not_mentioned		not_mentioned	correct	ok	not_mentioned	released	unavailable
Haiku 5.5	imcs21	calibration	10852486	symptom_064	10852486	0.0005284	3.5247475418727845	not_mentioned		not_mentioned	correct	ok	not_mentioned	released	unavailable
Haiku 5.5	imcs21	calibration	10852486	symptom_065	10852486	0.0005284	3.5247475418727845	not_mentioned		not_mentioned	correct	ok	not_mentioned	released	unavailable
Haiku 5.5	imcs21	calibration	10852486	symptom_066	10852486	0.0005284	3.5247475418727845	not_mentioned		not_mentioned	correct	ok	not_mentioned	released	unavailable
Haiku 5.5	imcs21	calibration	10852486	symptom_067	10852486	0.0005284	3.5247475418727845	not_mentioned		not_mentioned	correct	ok	not_mentioned	released	unavailable
Haiku 5.5	imcs21	calibration	10852486	symptom_068	10852486	0.0005284	3.5247475418727845	not_mentioned		not_mentioned	correct	ok	not_mentioned	released	unavailable
Haiku 5.5	imcs21	calibration	10852486	symptom_069	10852486	0.0005284	3.5247475418727845	not_mentioned		not_mentioned	correct	ok	not_mentioned	released	unavailable
Haiku 5.5	imcs21	calibration	10852486	symptom_070	10852486	0.0005284	3.5247475418727845	not_mentioned		not_mentioned	correct	ok	not_mentioned	released	unavailable
Haiku 5.5	imcs21	calibration	10852486	symptom_071	10852486	0.0005284	3.5247475418727845	not_mentioned		not_mentioned	correct	ok	not_mentioned	released	unavailable
Haiku 5.5	imcs21	calibration	10852486	symptom_072	10852486	0.0005284	3.5247475418727845	not_mentioned		not_mentioned	correct	ok	not_mentioned	released	unavailable
Haiku 5.5	imcs21	calibration	10852486	symptom_073	10852486	0.0005284	3.5247475418727845	not_mentioned		not_mentioned	correct	ok	not_mentioned	released	unavailable
Haiku 5.5	imcs21	calibration	10852486	symptom_074	10852486	0.0005284	3.5247475418727845	not_mentioned		not_mentioned	correct	ok	not_mentioned	released	unavailable
Haiku 5.5	imcs21	calibration	10852486	symptom_075	10852486	0.0005284	3.5247475418727845	not_mentioned		not_mentioned	correct	ok	not_mentioned	released	unavailable
Haiku 5.5	imcs21	calibration	10852486	symptom_076	10852486	0.0005284	3.5247475418727845	not_mentioned		not_mentioned	correct	ok	not_mentioned	released	unavailable
Haiku 5.5	imcs21	calibration	10852486	symptom_077	10852486	0.0005284	3.5247475418727845	not_mentioned		not_mentioned	correct	ok	not_mentioned	released	unavailable
Haiku 5.5	imcs21	calibration	10852486	symptom_078	10852486	0.0005284	3.5247475418727845	not_mentioned		not_mentioned	correct	ok	not_mentioned	released	unavailable
Haiku 5.5	imcs21	calibration	10852486	symptom_079	10852486	0.0005284	3.5247475418727845	not_mentioned		not_mentioned	correct	ok	not_mentioned	released	unavailable
Haiku 5.5	imcs21	calibration	10852486	symptom_080	10852486	0.0005284	3.5247475418727845	not_mentioned		not_mentioned	correct	ok	not_mentioned	released	unavailable
Haiku 5.5	imcs21	calibration	10852486	symptom_081	10852486	0.0005284	3.5247475418727845	not_mentioned		not_mentioned	correct	ok	not_mentioned	released	unavailable
Haiku 5.5	imcs21	calibration	10852486	symptom_082	10852486	0.0005284	3.5247475418727845	not_mentioned		not_mentioned	correct	ok	not_mentioned	released	unavailable
Haiku 5.5	imcs21	calibration	10852486	symptom_083	10852486	0.0005284	3.5247475418727845	not_mentioned		not_mentioned	correct	ok	not_mentioned	released	unavailable
Haiku 5.5	imcs21	calibration	10852486	symptom_084	10852486	0.0005284	3.5247475418727845	not_mentioned		not_mentioned	correct	ok	not_mentioned	released	unavailable
Haiku 5.5	imcs21	calibration	10852486	symptom_085	10852486	0.0005284	3.5247475418727845	not_mentioned		not_mentioned	correct	ok	not_mentioned	released	unavailable
Haiku 5.5	imcs21	calibration	10852486	symptom_086	10852486	0.0005284	3.5247475418727845	not_mentioned		not_mentioned	correct	ok	not_mentioned	released	unavailable
Haiku 5.5	imcs21	calibration	10852486	symptom_087	10852486	0.0005284	3.5247475418727845	not_mentioned		not_mentioned	correct	ok	not_mentioned	released	unavailable
Haiku 5.5	imcs21	calibration	10852486	symptom_088	10852486	0.0005284	3.5247475418727845	not_mentioned		not_mentioned	correct	ok	not_mentioned	released	unavailable
Haiku 5.5	imcs21	calibration	10852486	symptom_089	10852486	0.0005284	3.5247475418727845	not_mentioned		not_mentioned	correct	ok	not_mentioned	released	unavailable
Haiku 5.5	imcs21	calibration	10852486	symptom_090	10852486	0.0005284	3.5247475418727845	not_mentioned		not_mentioned	correct	ok	not_mentioned	released	unavailable
Haiku 5.5	imcs21	calibration	10852486	symptom_091	10852486	0.0005284	3.5247475418727845	not_mentioned		not_mentioned	correct	ok	not_mentioned	released	unavailable
Haiku 5.5	imcs21	calibration	10852486	symptom_092	10852486	0.0005284	3.5247475418727845	not_mentioned		not_mentioned	correct	ok	not_mentioned	released	unavailable
Haiku 5.5	imcs21	calibration	10852486	symptom_093	10852486	0.0005284	3.5247475418727845	not_mentioned		not_mentioned	correct	ok	not_mentioned	released	unavailable
Haiku 5.5	imcs21	calibration	10852486	symptom_094	10852486	0.0005284	3.5247475418727845	not_mentioned		not_mentioned	correct	ok	not_mentioned	released	unavailable
Haiku 5.5	imcs21	calibration	10852486	symptom_095	10852486	0.0005284	3.5247475418727845	not_mentioned		not_mentioned	correct	ok	not_mentioned	released	unavailable
Haiku 5.5	imcs21	calibration	10852486	symptom_096	10852486	0.0005284	3.5247475418727845	not_mentioned		not_mentioned	correct	ok	not_mentioned	released	unavailable
Haiku 5.5	imcs21	calibration	10852486	symptom_097	10852486	0.0005284	3.5247475418727845	not_mentioned		not_mentioned	correct	ok	not_mentioned	released	unavailable
Haiku 5.5	imcs21	calibration	10852486	symptom_098	10852486	0.0005284	3.5247475418727845	not_mentioned		not_mentioned	correct	ok	not_mentioned	released	unavailable
Haiku 5.5	imcs21	calibration	10852486	symptom_099	10852486	0.0005284	3.5247475418727845	not_mentioned		not_mentioned	correct	ok	not_mentioned	released	unavailable
Haiku 5.5	imcs21	calibration	10852486	symptom_100	10852486	0.0005284	3.5247475418727845	not_mentioned		not_mentioned	correct	ok	not_mentioned	released	unavailable
Haiku 5.5	imcs21	calibration	10852486	symptom_101	10852486	0.0005284	3.5247475418727845	not_mentioned		not_mentioned	correct	ok	not_mentioned	released	unavailable
Haiku 5.5	imcs21	calibration	10852486	symptom_102	10852486	0.0005284	3.5247475418727845	not_mentioned		not_mentioned	correct	ok	not_mentioned	released	unavailable
Haiku 5.5	imcs21	calibration	10852486	symptom_103	10852486	0.0005284	3.5247475418727845	uncertain	0.5	not_mentioned	incorrect	ok	not_mentioned	released	reported_percentage
Haiku 5.5	imcs21	calibration	10852486	symptom_104	10852486	0.0005284	3.5247475418727845	not_mentioned		not_mentioned	correct	ok	not_mentioned	released	unavailable
Haiku 5.5	imcs21	calibration	10852486	symptom_105	10852486	0.0005284	3.5247475418727845	not_mentioned		not_mentioned	correct	ok	not_mentioned	released	unavailable
Haiku 5.5	imcs21	calibration	10852486	symptom_106	10852486	0.0005284	3.5247475418727845	not_mentioned		not_mentioned	correct	ok	not_mentioned	released	unavailable
Haiku 5.5	imcs21	calibration	10852486	symptom_107	10852486	0.0005284	3.5247475418727845	not_mentioned		not_mentioned	correct	ok	not_mentioned	released	unavailable
Haiku 5.5	imcs21	calibration	10852486	symptom_108	10852486	0.0005284	3.5247475418727845	not_mentioned		not_mentioned	correct	ok	not_mentioned	released	unavailable
Haiku 5.5	imcs21	calibration	10852486	symptom_109	10852486	0.0005284	3.5247475418727845	not_mentioned		not_mentioned	correct	ok	not_mentioned	released	unavailable
Haiku 5.5	imcs21	calibration	10852486	symptom_110	10852486	0.0005284	3.5247475418727845	not_mentioned		not_mentioned	correct	ok	not_mentioned	released	unavailable
Haiku 5.5	imcs21	calibration	10852486	symptom_111	10852486	0.0005284	3.5247475418727845	not_mentioned		not_mentioned	correct	ok	not_mentioned	released	unavailable
Haiku 5.5	imcs21	calibration	10852486	symptom_112	10852486	0.0005284	3.5247475418727845	not_mentioned		not_mentioned	correct	ok	not_mentioned	released	unavailable
Haiku 5.5	imcs21	calibration	10852486	symptom_113	10852486	0.0005284	3.5247475418727845	not_mentioned		not_mentioned	correct	ok	not_mentioned	released	unavailable
Haiku 5.5	imcs21	calibration	10852486	symptom_114	10852486	0.0005284	3.5247475418727845	not_mentioned		not_mentioned	correct	ok	not_mentioned	released	unavailable
Haiku 5.5	imcs21	calibration	10852486	symptom_115	10852486	0.0005284	3.5247475418727845	not_mentioned		not_mentioned	correct	ok	not_mentioned	released	unavailable
Haiku 5.5	imcs21	calibration	10852486	symptom_116	10852486	0.0005284	3.5247475418727845	not_mentioned		not_mentioned	correct	ok	not_mentioned	released	unavailable
Haiku 5.5	imcs21	calibration	10852486	symptom_117	10852486	0.0005284	3.5247475418727845	not_mentioned		not_mentioned	correct	ok	not_mentioned	released	unavailable
Haiku 5.5	imcs21	calibration	10852486	symptom_118	10852486	0.0005284	3.5247475418727845	not_mentioned		not_mentioned	correct	ok	not_mentioned	released	unavailable
Haiku 5.5	imcs21	calibration	10852486	symptom_119	10852486	0.0005284	3.5247475418727845	not_mentioned		not_mentioned	correct	ok	not_mentioned	released	unavailable
Haiku 5.5	imcs21	calibration	10852486	symptom_120	10852486	0.0005284	3.5247475418727845	not_mentioned		not_mentioned	correct	ok	not_mentioned	released	unavailable
Haiku 5.5	imcs21	calibration	10852486	symptom_121	10852486	0.0005284	3.5247475418727845	not_mentioned		not_mentioned	correct	ok	not_mentioned	released	unavailable
Haiku 5.5	imcs21	calibration	10852486	symptom_122	10852486	0.0005284	3.5247475418727845	not_mentioned		not_mentioned	correct	ok	not_mentioned	released	unavailable
Haiku 5.5	imcs21	calibration	10852486	symptom_123	10852486	0.0005284	3.5247475418727845	not_mentioned		not_mentioned	correct	ok	not_mentioned	released	unavailable
Haiku 5.5	imcs21	calibration	10852486	symptom_124	10852486	0.0005284	3.5247475418727845	not_mentioned		not_mentioned	correct	ok	not_mentioned	released	unavailable
Haiku 5.5	imcs21	calibration	10852486	symptom_125	10852486	0.0005284	3.5247475418727845	not_mentioned		not_mentioned	correct	ok	not_mentioned	released	unavailable
Haiku 5.5	imcs21	calibration	10852486	symptom_126	10852486	0.0005284	3.5247475418727845	not_mentioned		not_mentioned	correct	ok	not_mentioned	released	unavailable
Haiku 5.5	imcs21	calibration	10852486	symptom_127	10852486	0.0005284	3.5247475418727845	not_mentioned		not_mentioned	correct	ok	not_mentioned	released	unavailable
Haiku 5.5	imcs21	calibration	10852486	symptom_128	10852486	0.0005284	3.5247475418727845	not_mentioned		not_mentioned	correct	ok	not_mentioned	released	unavailable
Haiku 5.5	imcs21	calibration	10852486	symptom_129	10852486	0.0005284	3.5247475418727845	not_mentioned		not_mentioned	correct	ok	not_mentioned	released	unavailable
Haiku 5.5	imcs21	calibration	10852486	symptom_130	10852486	0.0005284	3.5247475418727845	not_mentioned		not_mentioned	correct	ok	not_mentioned	released	unavailable
Haiku 5.5	imcs21	calibration	10852486	symptom_131	10852486	0.0005284	3.5247475418727845	not_mentioned		not_mentioned	correct	ok	not_mentioned	released	unavailable
Haiku 5.5	imcs21	calibration	10852486	symptom_132	10852486	0.0005284	3.5247475418727845	not_mentioned		not_mentioned	correct	ok	not_mentioned	released	unavailable
Haiku 5.5	imcs21	calibration	10852486	symptom_133	10852486	0.0005284	3.5247475418727845	not_mentioned		not_mentioned	correct	ok	not_mentioned	released	unavailable
Haiku 5.5	imcs21	calibration	10852486	symptom_134	10852486	0.0005284	3.5247475418727845	not_mentioned		not_mentioned	correct	ok	not_mentioned	released	unavailable
Haiku 5.5	imcs21	calibration	10852486	symptom_135	10852486	0.0005284	3.5247475418727845	not_mentioned		not_mentioned	correct	ok	not_mentioned	released	unavailable
Haiku 5.5	imcs21	calibration	10852486	symptom_136	10852486	0.0005284	3.5247475418727845	not_mentioned		not_mentioned	correct	ok	not_mentioned	released	unavailable
Haiku 5.5	imcs21	calibration	10852486	symptom_137	10852486	0.0005284	3.5247475418727845	not_mentioned		not_mentioned	correct	ok	not_mentioned	released	unavailable
Haiku 5.5	imcs21	calibration	10852486	symptom_138	10852486	0.0005284	3.5247475418727845	not_mentioned		not_mentioned	correct	ok	not_mentioned	released	unavailable
Haiku 5.5	imcs21	calibration	10852486	symptom_139	10852486	0.0005284	3.5247475418727845	not_mentioned		not_mentioned	correct	ok	not_mentioned	released	unavailable
Haiku 5.5	imcs21	calibration	10852486	symptom_140	10852486	0.0005284	3.5247475418727845	not_mentioned		not_mentioned	correct	ok	not_mentioned	released	unavailable
Haiku 5.5	imcs21	calibration	10852486	symptom_141	10852486	0.0005284	3.5247475418727845	not_mentioned		not_mentioned	correct	ok	not_mentioned	released	unavailable
Haiku 5.5	imcs21	calibration	10852486	symptom_142	10852486	0.0005284	3.5247475418727845	not_mentioned		not_mentioned	correct	ok	not_mentioned	released	unavailable
Haiku 5.5	imcs21	calibration	10852486	symptom_143	10852486	0.0005284	3.5247475418727845	not_mentioned		not_mentioned	correct	ok	not_mentioned	released	unavailable
Haiku 5.5	imcs21	calibration	10852486	symptom_144	10852486	0.0005284	3.5247475418727845	not_mentioned		not_mentioned	correct	ok	not_mentioned	released	unavailable
Haiku 5.5	imcs21	calibration	10852486	symptom_145	10852486	0.0005284	3.5247475418727845	not_mentioned		not_mentioned	correct	ok	not_mentioned	released	unavailable
Haiku 5.5	imcs21	calibration	10852486	symptom_146	10852486	0.0005284	3.5247475418727845	not_mentioned		not_mentioned	correct	ok	not_mentioned	released	unavailable
Haiku 5.5	imcs21	calibration	10852486	symptom_147	10852486	0.0005284	3.5247475418727845	not_mentioned		not_mentioned	correct	ok	not_mentioned	released	unavailable
Haiku 5.5	imcs21	calibration	10852486	symptom_148	10852486	0.0005284	3.5247475418727845	not_mentioned		not_mentioned	correct	ok	not_mentioned	released	unavailable
Haiku 5.5	imcs21	calibration	10852486	symptom_149	10852486	0.0005284	3.5247475418727845	not_mentioned		not_mentioned	correct	ok	not_mentioned	released	unavailable
Haiku 5.5	imcs21	calibration	10852486	symptom_150	10852486	0.0005284	3.5247475418727845	not_mentioned		not_mentioned	correct	ok	not_mentioned	released	unavailable
Haiku 5.5	imcs21	calibration	10852486	symptom_151	10852486	0.0005284	3.5247475418727845	not_mentioned		not_mentioned	correct	ok	not_mentioned	released	unavailable
Haiku 5.5	imcs21	calibration	10852486	symptom_152	10852486	0.0005284	3.5247475418727845	not_mentioned		not_mentioned	correct	ok	not_mentioned	released	unavailable
Haiku 5.5	imcs21	calibration	10852486	symptom_153	10852486	0.0005284	3.5247475418727845	not_mentioned		not_mentioned	correct	ok	not_mentioned	released	unavailable
Haiku 5.5	imcs21	calibration	10852486	symptom_154	10852486	0.0005284	3.5247475418727845	not_mentioned		not_mentioned	correct	ok	not_mentioned	released	unavailable
Haiku 5.5	imcs21	calibration	10852486	symptom_155	10852486	0.0005284	3.5247475418727845	not_mentioned		not_mentioned	correct	ok	not_mentioned	released	unavailable
Haiku 5.5	imcs21	calibration	10852486	symptom_156	10852486	0.0005284	3.5247475418727845	not_mentioned		not_mentioned	correct	ok	not_mentioned	released	unavailable
Haiku 5.5	imcs21	calibration	10852486	symptom_157	10852486	0.0005284	3.5247475418727845	not_mentioned		not_mentioned	correct	ok	not_mentioned	released	unavailable
Haiku 5.5	imcs21	calibration	10852486	symptom_158	10852486	0.0005284	3.5247475418727845	not_mentioned		not_mentioned	correct	ok	not_mentioned	released	unavailable
Haiku 5.5	imcs21	calibration	10852486	symptom_159	10852486	0.0005284	3.5247475418727845	not_mentioned		not_mentioned	correct	ok	not_mentioned	released	unavailable
Haiku 5.5	imcs21	calibration	10852486	symptom_160	10852486	0.0005284	3.5247475418727845	not_mentioned		not_mentioned	correct	ok	not_mentioned	released	unavailable
Haiku 5.5	imcs21	calibration	10852486	symptom_161	10852486	0.0005284	3.5247475418727845	not_mentioned		not_mentioned	correct	ok	not_mentioned	released	unavailable
Haiku 5.5	imcs21	calibration	10852486	symptom_162	10852486	0.0005284	3.5247475418727845	not_mentioned		not_mentioned	correct	ok	not_mentioned	released	unavailable
Haiku 5.5	imcs21	calibration	10852486	symptom_163	10852486	0.0005284	3.5247475418727845	not_mentioned		not_mentioned	correct	ok	not_mentioned	released	unavailable
Haiku 5.5	imcs21	calibration	10852486	symptom_164	10852486	0.0005284	3.5247475418727845	not_mentioned		not_mentioned	correct	ok	not_mentioned	released	unavailable
Haiku 5.5	imcs21	calibration	10852486	symptom_165	10852486	0.0005284	3.5247475418727845	not_mentioned		not_mentioned	correct	ok	not_mentioned	released	unavailable
Haiku 5.5	imcs21	calibration	10852486	symptom_166	10852486	0.0005284	3.5247475418727845	not_mentioned		not_mentioned	correct	ok	not_mentioned	released	unavailable
Haiku 5.5	imcs21	calibration	10852486	symptom_167	10852486	0.0005284	3.5247475418727845	not_mentioned		not_mentioned	correct	ok	not_mentioned	released	unavailable
Haiku 5.5	imcs21	calibration	10852486	symptom_168	10852486	0.0005284	3.5247475418727845	not_mentioned		not_mentioned	correct	ok	not_mentioned	released	unavailable
Haiku 5.5	imcs21	calibration	10852486	symptom_169	10852486	0.0005284	3.5247475418727845	not_mentioned		not_mentioned	correct	ok	not_mentioned	released	unavailable
Haiku 5.5	imcs21	calibration	10852486	symptom_170	10852486	0.0005284	3.5247475418727845	not_mentioned		not_mentioned	correct	ok	not_mentioned	released	unavailable
Haiku 5.5	imcs21	calibration	10852486	symptom_171	10852486	0.0005284	3.5247475418727845	not_mentioned		not_mentioned	correct	ok	not_mentioned	released	unavailable
Haiku 5.5	imcs21	calibration	10852486	symptom_172	10852486	0.0005284	3.5247475418727845	not_mentioned		not_mentioned	correct	ok	not_mentioned	released	unavailable
Haiku 5.5	imcs21	calibration	10852486	symptom_173	10852486	0.0005284	3.5247475418727845	not_mentioned		not_mentioned	correct	ok	not_mentioned	released	unavailable
Haiku 5.5	imcs21	calibration	10852486	symptom_174	10852486	0.0005284	3.5247475418727845	not_mentioned		not_mentioned	correct	ok	not_mentioned	released	unavailable
Haiku 5.5	imcs21	calibration	10852486	symptom_175	10852486	0.0005284	3.5247475418727845	not_mentioned		not_mentioned	correct	ok	not_mentioned	released	unavailable
Haiku 5.5	imcs21	calibration	10852486	symptom_176	10852486	0.0005284	3.5247475418727845	not_mentioned		not_mentioned	correct	ok	not_mentioned	released	unavailable
Haiku 5.5	imcs21	calibration	10852486	symptom_177	10852486	0.0005284	3.5247475418727845	not_mentioned		not_mentioned	correct	ok	not_mentioned	released	unavailable
Haiku 5.5	imcs21	calibration	10852486	symptom_178	10852486	0.0005284	3.5247475418727845	not_mentioned		not_mentioned	correct	ok	not_mentioned	released	unavailable
Haiku 5.5	imcs21	calibration	10852486	symptom_179	10852486	0.0005284	3.5247475418727845	not_mentioned		not_mentioned	correct	ok	not_mentioned	released	unavailable
Haiku 5.5	imcs21	calibration	10852486	symptom_180	10852486	0.0005284	3.5247475418727845	not_mentioned		not_mentioned	correct	ok	not_mentioned	released	unavailable
Haiku 5.5	imcs21	calibration	10852486	symptom_181	10852486	0.0005284	3.5247475418727845	not_mentioned		not_mentioned	correct	ok	not_mentioned	released	unavailable
Haiku 5.5	imcs21	calibration	10852486	symptom_182	10852486	0.0005284	3.5247475418727845	not_mentioned		not_mentioned	correct	ok	not_mentioned	released	unavailable
Haiku 5.5	imcs21	calibration	10852486	symptom_183	10852486	0.0005284	3.5247475418727845	not_mentioned		not_mentioned	correct	ok	not_mentioned	released	unavailable
Haiku 5.5	imcs21	calibration	10852486	symptom_184	10852486	0.0005284	3.5247475418727845	not_mentioned		not_mentioned	correct	ok	not_mentioned	released	unavailable
Haiku 5.5	imcs21	calibration	10852486	symptom_185	10852486	0.0005284	3.5247475418727845	not_mentioned		not_mentioned	correct	ok	not_mentioned	released	unavailable
Haiku 5.5	imcs21	calibration	10852486	symptom_186	10852486	0.0005284	3.5247475418727845	not_mentioned		not_mentioned	correct	ok	not_mentioned	released	unavailable
Haiku 5.5	imcs21	calibration	10852486	symptom_187	10852486	0.0005284	3.5247475418727845	not_mentioned		not_mentioned	correct	ok	not_mentioned	released	unavailable
Haiku 5.5	imcs21	calibration	10852486	symptom_188	10852486	0.0005284	3.5247475418727845	not_mentioned		not_mentioned	correct	ok	not_mentioned	released	unavailable
Haiku 5.5	imcs21	calibration	10852486	symptom_189	10852486	0.0005284	3.5247475418727845	not_mentioned		not_mentioned	correct	ok	not_mentioned	released	unavailable
Haiku 5.5	imcs21	calibration	10852486	symptom_190	10852486	0.0005284	3.5247475418727845	not_mentioned		not_mentioned	correct	ok	not_mentioned	released	unavailable
Haiku 5.5	imcs21	calibration	10852486	symptom_191	10852486	0.0005284	3.5247475418727845	not_mentioned		not_mentioned	correct	ok	not_mentioned	released	unavailable
Haiku 5.5	imcs21	calibration	10852486	symptom_192	10852486	0.0005284	3.5247475418727845	not_mentioned		not_mentioned	correct	ok	not_mentioned	released	unavailable
Haiku 5.5	imcs21	calibration	10852486	symptom_193	10852486	0.0005284	3.5247475418727845	not_mentioned		not_mentioned	correct	ok	not_mentioned	released	unavailable
Haiku 5.5	imcs21	calibration	10852486	symptom_194	10852486	0.0005284	3.5247475418727845	not_mentioned		not_mentioned	correct	ok	not_mentioned	released	unavailable
Haiku 5.5	imcs21	calibration	10852486	symptom_195	10852486	0.0005284	3.5247475418727845	not_mentioned		not_mentioned	correct	ok	not_mentioned	released	unavailable
Haiku 5.5	imcs21	calibration	10852486	symptom_196	10852486	0.0005284	3.5247475418727845	not_mentioned		not_mentioned	correct	ok	not_mentioned	released	unavailable
Haiku 5.5	imcs21	calibration	10852486	symptom_197	10852486	0.0005284	3.5247475418727845	not_mentioned		not_mentioned	correct	ok	not_mentioned	released	unavailable
Haiku 5.5	imcs21	calibration	10852486	symptom_198	10852486	0.0005284	3.5247475418727845	not_mentioned		not_mentioned	correct	ok	not_mentioned	released	unavailable
Haiku 5.5	imcs21	calibration	10852486	symptom_199	10852486	0.0005284	3.5247475418727845	not_mentioned		not_mentioned	correct	ok	not_mentioned	released	unavailable
Haiku 5.5	imcs21	calibration	10852486	symptom_200	10852486	0.0005284	3.5247475418727845	not_mentioned		not_mentioned	correct	ok	not_mentioned	released	unavailable
Haiku 5.5	imcs21	calibration	10852486	symptom_201	10852486	0.0005284	3.5247475418727845	not_mentioned		not_mentioned	correct	ok	not_mentioned	released	unavailable
Haiku 5.5	imcs21	calibration	10852486	symptom_202	10852486	0.0005284	3.5247475418727845	not_mentioned		not_mentioned	correct	ok	not_mentioned	released	unavailable
Haiku 5.5	imcs21	calibration	10852486	symptom_203	10852486	0.0005284	3.5247475418727845	not_mentioned		not_mentioned	correct	ok	not_mentioned	released	unavailable
Haiku 5.5	imcs21	calibration	10852486	symptom_204	10852486	0.0005284	3.5247475418727845	not_mentioned		not_mentioned	correct	ok	not_mentioned	released	unavailable
Haiku 5.5	imcs21	calibration	10852486	symptom_205	10852486	0.0005284	3.5247475418727845	not_mentioned		not_mentioned	correct	ok	not_mentioned	released	unavailable
Haiku 5.5	imcs21	calibration	10852486	symptom_206	10852486	0.0005284	3.5247475418727845	not_mentioned		not_mentioned	correct	ok	not_mentioned	released	unavailable
Haiku 5.5	imcs21	calibration	10852486	symptom_207	10852486	0.0005284	3.5247475418727845	not_mentioned		not_mentioned	correct	ok	not_mentioned	released	unavailable
Haiku 5.5	imcs21	calibration	10852486	symptom_208	10852486	0.0005284	3.5247475418727845	not_mentioned		not_mentioned	correct	ok	not_mentioned	released	unavailable
Haiku 5.5	imcs21	calibration	10852486	symptom_209	10852486	0.0005284	3.5247475418727845	not_mentioned		not_mentioned	correct	ok	not_mentioned	released	unavailable
Haiku 5.5	imcs21	calibration	10852486	symptom_210	10852486	0.0005284	3.5247475418727845	not_mentioned		not_mentioned	correct	ok	not_mentioned	released	unavailable
Haiku 5.5	imcs21	calibration	10852486	symptom_211	10852486	0.0005284	3.5247475418727845	not_mentioned		not_mentioned	correct	ok	not_mentioned	released	unavailable
Haiku 5.5	imcs21	calibration	10852486	symptom_212	10852486	0.0005284	3.5247475418727845	not_mentioned		not_mentioned	correct	ok	not_mentioned	released	unavailable
Haiku 5.5	imcs21	calibration	10852486	symptom_213	10852486	0.0005284	3.5247475418727845	not_mentioned		not_mentioned	correct	ok	not_mentioned	released	unavailable
Haiku 5.5	imcs21	calibration	10852486	symptom_214	10852486	0.0005284	3.5247475418727845	not_mentioned		not_mentioned	correct	ok	not_mentioned	released	unavailable
Haiku 5.5	imcs21	calibration	10852486	symptom_215	10852486	0.0005284	3.5247475418727845	not_mentioned		not_mentioned	correct	ok	not_mentioned	released	unavailable
Haiku 5.5	imcs21	calibration	10852486	symptom_216	10852486	0.0005284	3.5247475418727845	not_mentioned		not_mentioned	correct	ok	not_mentioned	released	unavailable
Haiku 5.5	imcs21	calibration	10852486	symptom_217	10852486	0.0005284	3.5247475418727845	not_mentioned		not_mentioned	correct	ok	not_mentioned	released	unavailable
Haiku 5.5	imcs21	calibration	10852486	symptom_218	10852486	0.0005284	3.5247475418727845	not_mentioned		not_mentioned	correct	ok	not_mentioned	released	unavailable
Haiku 5.5	imcs21	calibration	10852486	symptom_219	10852486	0.0005284	3.5247475418727845	not_mentioned		not_mentioned	correct	ok	not_mentioned	released	unavailable
Haiku 5.5	imcs21	calibration	10852486	symptom_220	10852486	0.0005284	3.5247475418727845	not_mentioned		not_mentioned	correct	ok	not_mentioned	released	unavailable
Haiku 5.5	imcs21	calibration	10852486	symptom_221	10852486	0.0005284	3.5247475418727845	not_mentioned		not_mentioned	correct	ok	not_mentioned	released	unavailable
Haiku 5.5	imcs21	calibration	10852486	symptom_222	10852486	0.0005284	3.5247475418727845	not_mentioned		not_mentioned	correct	ok	not_mentioned	released	unavailable
Haiku 5.5	imcs21	calibration	10852486	symptom_223	10852486	0.0005284	3.5247475418727845	not_mentioned		not_mentioned	correct	ok	not_mentioned	released	unavailable
Haiku 5.5	imcs21	calibration	10852486	symptom_224	10852486	0.0005284	3.5247475418727845	not_mentioned		not_mentioned	correct	ok	not_mentioned	released	unavailable
Haiku 5.5	imcs21	calibration	10852486	symptom_225	10852486	0.0005284	3.5247475418727845	not_mentioned		not_mentioned	correct	ok	not_mentioned	released	unavailable
Haiku 5.5	imcs21	calibration	10852486	symptom_226	10852486	0.0005284	3.5247475418727845	not_mentioned		not_mentioned	correct	ok	not_mentioned	released	unavailable
Haiku 5.5	imcs21	calibration	10852486	symptom_227	10852486	0.0005284	3.5247475418727845	not_mentioned		not_mentioned	correct	ok	not_mentioned	released	unavailable
Haiku 5.5	imcs21	calibration	10852486	symptom_228	10852486	0.0005284	3.5247475418727845	not_mentioned		not_mentioned	correct	ok	not_mentioned	released	unavailable
Haiku 5.5	imcs21	calibration	10852486	symptom_229	10852486	0.0005284	3.5247475418727845	not_mentioned		not_mentioned	correct	ok	not_mentioned	released	unavailable
Haiku 5.5	imcs21	calibration	10852486	symptom_230	10852486	0.0005284	3.5247475418727845	not_mentioned		not_mentioned	correct	ok	not_mentioned	released	unavailable
Haiku 5.5	imcs21	calibration	10852486	symptom_231	10852486	0.0005284	3.5247475418727845	not_mentioned		not_mentioned	correct	ok	not_mentioned	released	unavailable
Haiku 5.5	imcs21	calibration	10852486	symptom_232	10852486	0.0005284	3.5247475418727845	not_mentioned		not_mentioned	correct	ok	not_mentioned	released	unavailable
Haiku 5.5	imcs21	calibration	10852486	symptom_233	10852486	0.0005284	3.5247475418727845	not_mentioned		not_mentioned	correct	ok	not_mentioned	released	unavailable
Haiku 5.5	imcs21	calibration	10852486	symptom_234	10852486	0.0005284	3.5247475418727845	not_mentioned		not_mentioned	correct	ok	not_mentioned	released	unavailable
Haiku 5.5	imcs21	calibration	10852486	symptom_235	10852486	0.0005284	3.5247475418727845	not_mentioned		not_mentioned	correct	ok	not_mentioned	released	unavailable
Haiku 5.5	imcs21	calibration	10852486	symptom_236	10852486	0.0005284	3.5247475418727845	not_mentioned		not_mentioned	correct	ok	not_mentioned	released	unavailable
Haiku 5.5	imcs21	calibration	10852486	symptom_237	10852486	0.0005284	3.5247475418727845	not_mentioned		not_mentioned	correct	ok	not_mentioned	released	unavailable
Haiku 5.5	imcs21	calibration	10852486	symptom_238	10852486	0.0005284	3.5247475418727845	not_mentioned		not_mentioned	correct	ok	not_mentioned	released	unavailable
Haiku 5.5	imcs21	calibration	10852486	symptom_239	10852486	0.0005284	3.5247475418727845	not_mentioned		not_mentioned	correct	ok	not_mentioned	released	unavailable
Haiku 5.5	imcs21	calibration	10852486	symptom_240	10852486	0.0005284	3.5247475418727845	not_mentioned		not_mentioned	correct	ok	not_mentioned	released	unavailable
Haiku 5.5	imcs21	calibration	10852486	symptom_241	10852486	0.0005284	3.5247475418727845	not_mentioned		not_mentioned	correct	ok	not_mentioned	released	unavailable
Haiku 5.5	imcs21	calibration	10852486	symptom_242	10852486	0.0005284	3.5247475418727845	not_mentioned		not_mentioned	correct	ok	not_mentioned	released	unavailable
Haiku 5.5	imcs21	calibration	10852486	symptom_243	10852486	0.0005284	3.5247475418727845	not_mentioned		not_mentioned	correct	ok	not_mentioned	released	unavailable
Haiku 5.5	imcs21	calibration	10852486	symptom_244	10852486	0.0005284	3.5247475418727845	not_mentioned		not_mentioned	correct	ok	not_mentioned	released	unavailable
Haiku 5.5	imcs21	calibration	10852486	symptom_245	10852486	0.0005284	3.5247475418727845	not_mentioned		not_mentioned	correct	ok	not_mentioned	released	unavailable
Haiku 5.5	imcs21	calibration	10852486	symptom_246	10852486	0.0005284	3.5247475418727845	not_mentioned		not_mentioned	correct	ok	not_mentioned	released	unavailable
Haiku 5.5	imcs21	calibration	10852486	symptom_247	10852486	0.0005284	3.5247475418727845	not_mentioned		not_mentioned	correct	ok	not_mentioned	released	unavailable
Haiku 5.5	imcs21	calibration	10852486	symptom_248	10852486	0.0005284	3.5247475418727845	not_mentioned		not_mentioned	correct	ok	not_mentioned	released	unavailable
Haiku 5.5	imcs21	calibration	10852486	symptom_249	10852486	0.0005284	3.5247475418727845	not_mentioned		not_mentioned	correct	ok	not_mentioned	released	unavailable
Haiku 5.5	imcs21	calibration	10852486	symptom_250	10852486	0.0005284	3.5247475418727845	not_mentioned		not_mentioned	correct	ok	not_mentioned	released	unavailable
Haiku 5.5	imcs21	calibration	10852486	symptom_251	10852486	0.0005284	3.5247475418727845	not_mentioned		not_mentioned	correct	ok	not_mentioned	released	unavailable
Haiku 5.5	imcs21	calibration	10852486	symptom_252	10852486	0.0005284	3.5247475418727845	not_mentioned		not_mentioned	correct	ok	not_mentioned	released	unavailable
Haiku 5.5	imcs21	calibration	10852486	symptom_253	10852486	0.0005284	3.5247475418727845	not_mentioned		not_mentioned	correct	ok	not_mentioned	released	unavailable
Haiku 5.5	imcs21	calibration	10852486	symptom_254	10852486	0.0005284	3.5247475418727845	not_mentioned		not_mentioned	correct	ok	not_mentioned	released	unavailable
Haiku 5.5	imcs21	calibration	10852486	symptom_255	10852486	0.0005284	3.5247475418727845	not_mentioned		not_mentioned	correct	ok	not_mentioned	released	unavailable
Haiku 5.5	imcs21	calibration	10852486	symptom_256	10852486	0.0005284	3.5247475418727845	not_mentioned		not_mentioned	correct	ok	not_mentioned	released	unavailable
Haiku 5.5	imcs21	calibration	10852486	symptom_257	10852486	0.0005284	3.5247475418727845	not_mentioned		not_mentioned	correct	ok	not_mentioned	released	unavailable
Haiku 5.5	imcs21	calibration	10852486	symptom_258	10852486	0.0005284	3.5247475418727845	not_mentioned		not_mentioned	correct	ok	not_mentioned	released	unavailable
Haiku 5.5	imcs21	calibration	10852486	symptom_259	10852486	0.0005284	3.5247475418727845	not_mentioned		not_mentioned	correct	ok	not_mentioned	released	unavailable
Haiku 5.5	imcs21	calibration	10852486	symptom_260	10852486	0.0005284	3.5247475418727845	not_mentioned		not_mentioned	correct	ok	not_mentioned	released	unavailable
Haiku 5.5	imcs21	calibration	10852486	symptom_261	10852486	0.0005284	3.5247475418727845	not_mentioned		not_mentioned	correct	ok	not_mentioned	released	unavailable
Haiku 5.5	imcs21	calibration	10852486	symptom_262	10852486	0.0005284	3.5247475418727845	not_mentioned		not_mentioned	correct	ok	not_mentioned	released	unavailable
Haiku 5.5	imcs21	calibration	10852486	symptom_263	10852486	0.0005284	3.5247475418727845	not_mentioned		not_mentioned	correct	ok	not_mentioned	released	unavailable
Haiku 5.5	imcs21	calibration	10852486	symptom_264	10852486	0.0005284	3.5247475418727845	not_mentioned		not_mentioned	correct	ok	not_mentioned	released	unavailable
Haiku 5.5	imcs21	calibration	10852486	symptom_265	10852486	0.0005284	3.5247475418727845	not_mentioned		not_mentioned	correct	ok	not_mentioned	released	unavailable
Haiku 5.5	imcs21	calibration	10852486	symptom_266	10852486	0.0005284	3.5247475418727845	not_mentioned		not_mentioned	correct	ok	not_mentioned	released	unavailable
Haiku 5.5	imcs21	calibration	10852486	symptom_267	10852486	0.0005284	3.5247475418727845	not_mentioned		not_mentioned	correct	ok	not_mentioned	released	unavailable
Haiku 5.5	imcs21	calibration	10852486	symptom_268	10852486	0.0005284	3.5247475418727845	not_mentioned		not_mentioned	correct	ok	not_mentioned	released	unavailable
Haiku 5.5	imcs21	calibration	10852486	symptom_269	10852486	0.0005284	3.5247475418727845	not_mentioned		not_mentioned	correct	ok	not_mentioned	released	unavailable
Haiku 5.5	imcs21	calibration	10852486	symptom_270	10852486	0.0005284	3.5247475418727845	not_mentioned		not_mentioned	correct	ok	not_mentioned	released	unavailable
Haiku 5.5	imcs21	calibration	10852486	symptom_271	10852486	0.0005284	3.5247475418727845	not_mentioned		not_mentioned	correct	ok	not_mentioned	released	unavailable
Haiku 5.5	imcs21	calibration	10852486	symptom_272	10852486	0.0005284	3.5247475418727845	not_mentioned		not_mentioned	correct	ok	not_mentioned	released	unavailable
Haiku 5.5	imcs21	calibration	10852486	symptom_273	10852486	0.0005284	3.5247475418727845	not_mentioned		not_mentioned	correct	ok	not_mentioned	released	unavailable
Haiku 5.5	imcs21	calibration	10852486	symptom_274	10852486	0.0005284	3.5247475418727845	not_mentioned		not_mentioned	correct	ok	not_mentioned	released	unavailable
Haiku 5.5	imcs21	calibration	10852486	symptom_275	10852486	0.0005284	3.5247475418727845	not_mentioned		not_mentioned	correct	ok	not_mentioned	released	unavailable
Haiku 5.5	imcs21	calibration	10852486	symptom_276	10852486	0.0005284	3.5247475418727845	not_mentioned		not_mentioned	correct	ok	not_mentioned	released	unavailable
Haiku 5.5	imcs21	calibration	10852486	symptom_277	10852486	0.0005284	3.5247475418727845	not_mentioned		not_mentioned	correct	ok	not_mentioned	released	unavailable
Haiku 5.5	imcs21	calibration	10852486	symptom_278	10852486	0.0005284	3.5247475418727845	not_mentioned		not_mentioned	correct	ok	not_mentioned	released	unavailable
Haiku 5.5	imcs21	calibration	10852486	symptom_279	10852486	0.0005284	3.5247475418727845	not_mentioned		not_mentioned	correct	ok	not_mentioned	released	unavailable
Haiku 5.5	imcs21	calibration	10852486	symptom_280	10852486	0.0005284	3.5247475418727845	not_mentioned		not_mentioned	correct	ok	not_mentioned	released	unavailable
Haiku 5.5	imcs21	calibration	10852486	symptom_281	10852486	0.0005284	3.5247475418727845	not_mentioned		not_mentioned	correct	ok	not_mentioned	released	unavailable
Haiku 5.5	imcs21	calibration	10852486	symptom_282	10852486	0.0005284	3.5247475418727845	not_mentioned		not_mentioned	correct	ok	not_mentioned	released	unavailable
Haiku 5.5	imcs21	calibration	10852486	symptom_283	10852486	0.0005284	3.5247475418727845	not_mentioned		not_mentioned	correct	ok	not_mentioned	released	unavailable
Haiku 5.5	imcs21	calibration	10852486	symptom_284	10852486	0.0005284	3.5247475418727845	not_mentioned		not_mentioned	correct	ok	not_mentioned	released	unavailable
Haiku 5.5	imcs21	calibration	10852486	symptom_285	10852486	0.0005284	3.5247475418727845	not_mentioned		not_mentioned	correct	ok	not_mentioned	released	unavailable
Haiku 5.5	imcs21	calibration	10852486	symptom_286	10852486	0.0005284	3.5247475418727845	not_mentioned		not_mentioned	correct	ok	not_mentioned	released	unavailable
Haiku 5.5	imcs21	calibration	10852486	symptom_287	10852486	0.0005284	3.5247475418727845	not_mentioned		not_mentioned	correct	ok	not_mentioned	released	unavailable
Haiku 5.5	imcs21	calibration	10852486	symptom_288	10852486	0.0005284	3.5247475418727845	not_mentioned		not_mentioned	correct	ok	not_mentioned	released	unavailable
Haiku 5.5	imcs21	calibration	10852486	symptom_289	10852486	0.0005284	3.5247475418727845	not_mentioned		not_mentioned	correct	ok	not_mentioned	released	unavailable
Haiku 5.5	imcs21	calibration	10852486	symptom_290	10852486	0.0005284	3.5247475418727845	not_mentioned		not_mentioned	correct	ok	not_mentioned	released	unavailable
Haiku 5.5	imcs21	calibration	10852486	symptom_291	10852486	0.0005284	3.5247475418727845	not_mentioned		not_mentioned	correct	ok	not_mentioned	released	unavailable
Haiku 5.5	imcs21	calibration	10852486	symptom_292	10852486	0.0005284	3.5247475418727845	not_mentioned		not_mentioned	correct	ok	not_mentioned	released	unavailable
Haiku 5.5	imcs21	calibration	10852486	symptom_293	10852486	0.0005284	3.5247475418727845	not_mentioned		not_mentioned	correct	ok	not_mentioned	released	unavailable
Haiku 5.5	imcs21	calibration	10852486	symptom_294	10852486	0.0005284	3.5247475418727845	not_mentioned		not_mentioned	correct	ok	not_mentioned	released	unavailable
Haiku 5.5	imcs21	calibration	10852486	symptom_295	10852486	0.0005284	3.5247475418727845	not_mentioned		not_mentioned	correct	ok	not_mentioned	released	unavailable
Haiku 5.5	imcs21	calibration	10852486	symptom_296	10852486	0.0005284	3.5247475418727845	not_mentioned		not_mentioned	correct	ok	not_mentioned	released	unavailable
Haiku 5.5	imcs21	calibration	10852486	symptom_297	10852486	0.0005284	3.5247475418727845	not_mentioned		not_mentioned	correct	ok	not_mentioned	released	unavailable
Haiku 5.5	imcs21	calibration	10852486	symptom_298	10852486	0.0005284	3.5247475418727845	not_mentioned		not_mentioned	correct	ok	not_mentioned	released	unavailable
Haiku 5.5	imcs21	calibration	10852486	symptom_299	10852486	0.0005284	3.5247475418727845	not_mentioned		not_mentioned	correct	ok	not_mentioned	released	unavailable
Haiku 5.5	imcs21	calibration	10852486	symptom_300	10852486	0.0005284	3.5247475418727845	not_mentioned		not_mentioned	correct	ok	not_mentioned	released	unavailable
Haiku 5.5	imcs21	calibration	10852486	symptom_301	10852486	0.0005284	3.5247475418727845	not_mentioned		not_mentioned	correct	ok	not_mentioned	released	unavailable
Haiku 5.5	imcs21	calibration	10852486	symptom_302	10852486	0.0005284	3.5247475418727845	not_mentioned		not_mentioned	correct	ok	not_mentioned	released	unavailable
Haiku 5.5	imcs21	calibration	10852486	symptom_303	10852486	0.0005284	3.5247475418727845	not_mentioned		not_mentioned	correct	ok	not_mentioned	released	unavailable
Haiku 5.5	imcs21	calibration	10852486	symptom_304	10852486	0.0005284	3.5247475418727845	not_mentioned		not_mentioned	correct	ok	not_mentioned	released	unavailable
Haiku 5.5	imcs21	calibration	10852486	symptom_305	10852486	0.0005284	3.5247475418727845	not_mentioned		not_mentioned	correct	ok	not_mentioned	released	unavailable
Haiku 5.5	imcs21	calibration	10852486	symptom_306	10852486	0.0005284	3.5247475418727845	not_mentioned		not_mentioned	correct	ok	not_mentioned	released	unavailable
Haiku 5.5	imcs21	calibration	10852486	symptom_307	10852486	0.0005284	3.5247475418727845	not_mentioned		not_mentioned	correct	ok	not_mentioned	released	unavailable
Haiku 5.5	imcs21	calibration	10852486	symptom_308	10852486	0.0005284	3.5247475418727845	not_mentioned		not_mentioned	correct	ok	not_mentioned	released	unavailable
Haiku 5.5	imcs21	calibration	10852486	symptom_309	10852486	0.0005284	3.5247475418727845	not_mentioned		not_mentioned	correct	ok	not_mentioned	released	unavailable
Haiku 5.5	imcs21	calibration	10852486	symptom_310	10852486	0.0005284	3.5247475418727845	not_mentioned		not_mentioned	correct	ok	not_mentioned	released	unavailable
Haiku 5.5	imcs21	calibration	10852486	symptom_311	10852486	0.0005284	3.5247475418727845	not_mentioned		not_mentioned	correct	ok	not_mentioned	released	unavailable
Haiku 5.5	imcs21	calibration	10852486	symptom_312	10852486	0.0005284	3.5247475418727845	not_mentioned		not_mentioned	correct	ok	not_mentioned	released	unavailable
Haiku 5.5	imcs21	calibration	10852486	symptom_313	10852486	0.0005284	3.5247475418727845	not_mentioned		not_mentioned	correct	ok	not_mentioned	released	unavailable
Haiku 5.5	imcs21	calibration	10852486	symptom_314	10852486	0.0005284	3.5247475418727845	not_mentioned		not_mentioned	correct	ok	not_mentioned	released	unavailable
Haiku 5.5	imcs21	calibration	10852486	symptom_315	10852486	0.0005284	3.5247475418727845	not_mentioned		not_mentioned	correct	ok	not_mentioned	released	unavailable
Haiku 5.5	imcs21	calibration	10852486	symptom_316	10852486	0.0005284	3.5247475418727845	not_mentioned		not_mentioned	correct	ok	not_mentioned	released	unavailable
Haiku 5.5	imcs21	calibration	10852486	symptom_317	10852486	0.0005284	3.5247475418727845	not_mentioned		not_mentioned	correct	ok	not_mentioned	released	unavailable
Haiku 5.5	imcs21	calibration	10852486	symptom_318	10852486	0.0005284	3.5247475418727845	not_mentioned		not_mentioned	correct	ok	not_mentioned	released	unavailable
Haiku 5.5	imcs21	calibration	10852486	symptom_319	10852486	0.0005284	3.5247475418727845	not_mentioned		not_mentioned	correct	ok	not_mentioned	released	unavailable
Haiku 5.5	imcs21	calibration	10852486	symptom_320	10852486	0.0005284	3.5247475418727845	not_mentioned		not_mentioned	correct	ok	not_mentioned	released	unavailable
Haiku 5.5	imcs21	calibration	10852486	symptom_321	10852486	0.0005284	3.5247475418727845	not_mentioned		not_mentioned	correct	ok	not_mentioned	released	unavailable
Haiku 5.5	imcs21	calibration	10852486	symptom_322	10852486	0.0005284	3.5247475418727845	not_mentioned		not_mentioned	correct	ok	not_mentioned	released	unavailable
Haiku 5.5	imcs21	calibration	10852486	symptom_323	10852486	0.0005284	3.5247475418727845	not_mentioned		not_mentioned	correct	ok	not_mentioned	released	unavailable
Haiku 5.5	imcs21	calibration	10852486	symptom_324	10852486	0.0005284	3.5247475418727845	not_mentioned		not_mentioned	correct	ok	not_mentioned	released	unavailable
Haiku 5.5	imcs21	calibration	10852486	symptom_325	10852486	0.0005284	3.5247475418727845	not_mentioned		not_mentioned	correct	ok	not_mentioned	released	unavailable
Haiku 5.5	imcs21	calibration	10852486	symptom_326	10852486	0.0005284	3.5247475418727845	not_mentioned		not_mentioned	correct	ok	not_mentioned	released	unavailable
Haiku 5.5	imcs21	calibration	10852486	symptom_327	10852486	0.0005284	3.5247475418727845	not_mentioned		not_mentioned	correct	ok	not_mentioned	released	unavailable
Haiku 5.5	imcs21	calibration	10852486	symptom_328	10852486	0.0005284	3.5247475418727845	not_mentioned		not_mentioned	correct	ok	not_mentioned	released	unavailable
Haiku 5.5	imcs21	calibration	10852486	symptom_329	10852486	0.0005284	3.5247475418727845	not_mentioned		not_mentioned	correct	ok	not_mentioned	released	unavailable
Haiku 5.5	imcs21	calibration	10852486	symptom_330	10852486	0.0005284	3.5247475418727845	not_mentioned		not_mentioned	correct	ok	not_mentioned	released	unavailable
Haiku 5.5	imcs21	calibration	10853648	symptom_000	10853648	0.0006446000000000001	3.907102624885738	negative	0.65	negative	correct	ok	negative	released	reported_percentage
Haiku 5.5	imcs21	calibration	10853648	symptom_001	10853648	0.0006446000000000001	3.907102624885738	not_mentioned		not_mentioned	correct	ok	not_mentioned	released	unavailable
Haiku 5.5	imcs21	calibration	10853648	symptom_002	10853648	0.0006446000000000001	3.907102624885738	not_mentioned		uncertain	incorrect	ok	uncertain	released	unavailable
Haiku 5.5	imcs21	calibration	10853648	symptom_003	10853648	0.0006446000000000001	3.907102624885738	not_mentioned		not_mentioned	correct	ok	not_mentioned	released	unavailable
Haiku 5.5	imcs21	calibration	10853648	symptom_004	10853648	0.0006446000000000001	3.907102624885738	not_mentioned		not_mentioned	correct	ok	not_mentioned	released	unavailable
Haiku 5.5	imcs21	calibration	10853648	symptom_005	10853648	0.0006446000000000001	3.907102624885738	not_mentioned		uncertain	incorrect	ok	uncertain	released	unavailable
Haiku 5.5	imcs21	calibration	10853648	symptom_006	10853648	0.0006446000000000001	3.907102624885738	not_mentioned		not_mentioned	correct	ok	not_mentioned	released	unavailable
Haiku 5.5	imcs21	calibration	10853648	symptom_007	10853648	0.0006446000000000001	3.907102624885738	not_mentioned		not_mentioned	correct	ok	not_mentioned	released	unavailable
Haiku 5.5	imcs21	calibration	10853648	symptom_008	10853648	0.0006446000000000001	3.907102624885738	not_mentioned		not_mentioned	correct	ok	not_mentioned	released	unavailable
Haiku 5.5	imcs21	calibration	10853648	symptom_009	10853648	0.0006446000000000001	3.907102624885738	not_mentioned		not_mentioned	correct	ok	not_mentioned	released	unavailable
Haiku 5.5	imcs21	calibration	10853648	symptom_010	10853648	0.0006446000000000001	3.907102624885738	not_mentioned		not_mentioned	correct	ok	not_mentioned	released	unavailable
Haiku 5.5	imcs21	calibration	10853648	symptom_011	10853648	0.0006446000000000001	3.907102624885738	not_mentioned		not_mentioned	correct	ok	not_mentioned	released	unavailable
Haiku 5.5	imcs21	calibration	10853648	symptom_012	10853648	0.0006446000000000001	3.907102624885738	not_mentioned		not_mentioned	correct	ok	not_mentioned	released	unavailable
Haiku 5.5	imcs21	calibration	10853648	symptom_013	10853648	0.0006446000000000001	3.907102624885738	positive	0.9	positive	correct	ok	positive	released	reported_percentage
Haiku 5.5	imcs21	calibration	10853648	symptom_014	10853648	0.0006446000000000001	3.907102624885738	not_mentioned		not_mentioned	correct	ok	not_mentioned	released	unavailable
Haiku 5.5	imcs21	calibration	10853648	symptom_015	10853648	0.0006446000000000001	3.907102624885738	not_mentioned		not_mentioned	correct	ok	not_mentioned	released	unavailable
Haiku 5.5	imcs21	calibration	10853648	symptom_016	10853648	0.0006446000000000001	3.907102624885738	not_mentioned		not_mentioned	correct	ok	not_mentioned	released	unavailable
Haiku 5.5	imcs21	calibration	10853648	symptom_017	10853648	0.0006446000000000001	3.907102624885738	not_mentioned		not_mentioned	correct	ok	not_mentioned	released	unavailable
Haiku 5.5	imcs21	calibration	10853648	symptom_018	10853648	0.0006446000000000001	3.907102624885738	not_mentioned		not_mentioned	correct	ok	not_mentioned	released	unavailable
Haiku 5.5	imcs21	calibration	10853648	symptom_019	10853648	0.0006446000000000001	3.907102624885738	not_mentioned		not_mentioned	correct	ok	not_mentioned	released	unavailable
Haiku 5.5	imcs21	calibration	10853648	symptom_020	10853648	0.0006446000000000001	3.907102624885738	not_mentioned		not_mentioned	correct	ok	not_mentioned	released	unavailable
Haiku 5.5	imcs21	calibration	10853648	symptom_021	10853648	0.0006446000000000001	3.907102624885738	not_mentioned		not_mentioned	correct	ok	not_mentioned	released	unavailable
Haiku 5.5	imcs21	calibration	10853648	symptom_022	10853648	0.0006446000000000001	3.907102624885738	not_mentioned		positive	incorrect	ok	positive	released	unavailable
Haiku 5.5	imcs21	calibration	10853648	symptom_023	10853648	0.0006446000000000001	3.907102624885738	not_mentioned		not_mentioned	correct	ok	not_mentioned	released	unavailable
Haiku 5.5	imcs21	calibration	10853648	symptom_024	10853648	0.0006446000000000001	3.907102624885738	not_mentioned		not_mentioned	correct	ok	not_mentioned	released	unavailable
Haiku 5.5	imcs21	calibration	10853648	symptom_025	10853648	0.0006446000000000001	3.907102624885738	not_mentioned		not_mentioned	correct	ok	not_mentioned	released	unavailable
Haiku 5.5	imcs21	calibration	10853648	symptom_026	10853648	0.0006446000000000001	3.907102624885738	not_mentioned		not_mentioned	correct	ok	not_mentioned	released	unavailable
Haiku 5.5	imcs21	calibration	10853648	symptom_027	10853648	0.0006446000000000001	3.907102624885738	not_mentioned		not_mentioned	correct	ok	not_mentioned	released	unavailable
Haiku 5.5	imcs21	calibration	10853648	symptom_028	10853648	0.0006446000000000001	3.907102624885738	not_mentioned		not_mentioned	correct	ok	not_mentioned	released	unavailable
Haiku 5.5	imcs21	calibration	10853648	symptom_029	10853648	0.0006446000000000001	3.907102624885738	not_mentioned		not_mentioned	correct	ok	not_mentioned	released	unavailable
Haiku 5.5	imcs21	calibration	10853648	symptom_030	10853648	0.0006446000000000001	3.907102624885738	not_mentioned		not_mentioned	correct	ok	not_mentioned	released	unavailable
Haiku 5.5	imcs21	calibration	10853648	symptom_031	10853648	0.0006446000000000001	3.907102624885738	not_mentioned		not_mentioned	correct	ok	not_mentioned	released	unavailable
Haiku 5.5	imcs21	calibration	10853648	symptom_032	10853648	0.0006446000000000001	3.907102624885738	not_mentioned		not_mentioned	correct	ok	not_mentioned	released	unavailable
Haiku 5.5	imcs21	calibration	10853648	symptom_033	10853648	0.0006446000000000001	3.907102624885738	not_mentioned		not_mentioned	correct	ok	not_mentioned	released	unavailable
Haiku 5.5	imcs21	calibration	10853648	symptom_034	10853648	0.0006446000000000001	3.907102624885738	not_mentioned		not_mentioned	correct	ok	not_mentioned	released	unavailable
Haiku 5.5	imcs21	calibration	10853648	symptom_035	10853648	0.0006446000000000001	3.907102624885738	positive	0.9	positive	correct	ok	positive	released	reported_percentage
Haiku 5.5	imcs21	calibration	10853648	symptom_036	10853648	0.0006446000000000001	3.907102624885738	not_mentioned		not_mentioned	correct	ok	not_mentioned	released	unavailable
Haiku 5.5	imcs21	calibration	10853648	symptom_037	10853648	0.0006446000000000001	3.907102624885738	not_mentioned		not_mentioned	correct	ok	not_mentioned	released	unavailable
Haiku 5.5	imcs21	calibration	10853648	symptom_038	10853648	0.0006446000000000001	3.907102624885738	not_mentioned		not_mentioned	correct	ok	not_mentioned	released	unavailable
Haiku 5.5	imcs21	calibration	10853648	symptom_039	10853648	0.0006446000000000001	3.907102624885738	not_mentioned		not_mentioned	correct	ok	not_mentioned	released	unavailable
Haiku 5.5	imcs21	calibration	10853648	symptom_040	10853648	0.0006446000000000001	3.907102624885738	not_mentioned		not_mentioned	correct	ok	not_mentioned	released	unavailable
Haiku 5.5	imcs21	calibration	10853648	symptom_041	10853648	0.0006446000000000001	3.907102624885738	not_mentioned		not_mentioned	correct	ok	not_mentioned	released	unavailable
Haiku 5.5	imcs21	calibration	10853648	symptom_042	10853648	0.0006446000000000001	3.907102624885738	not_mentioned		not_mentioned	correct	ok	not_mentioned	released	unavailable
Haiku 5.5	imcs21	calibration	10853648	symptom_043	10853648	0.0006446000000000001	3.907102624885738	not_mentioned		not_mentioned	correct	ok	not_mentioned	released	unavailable
Haiku 5.5	imcs21	calibration	10853648	symptom_044	10853648	0.0006446000000000001	3.907102624885738	not_mentioned		not_mentioned	correct	ok	not_mentioned	released	unavailable
Haiku 5.5	imcs21	calibration	10853648	symptom_045	10853648	0.0006446000000000001	3.907102624885738	not_mentioned		not_mentioned	correct	ok	not_mentioned	released	unavailable
Haiku 5.5	imcs21	calibration	10853648	symptom_046	10853648	0.0006446000000000001	3.907102624885738	not_mentioned		not_mentioned	correct	ok	not_mentioned	released	unavailable
Haiku 5.5	imcs21	calibration	10853648	symptom_047	10853648	0.0006446000000000001	3.907102624885738	not_mentioned		not_mentioned	correct	ok	not_mentioned	released	unavailable
Haiku 5.5	imcs21	calibration	10853648	symptom_048	10853648	0.0006446000000000001	3.907102624885738	not_mentioned		not_mentioned	correct	ok	not_mentioned	released	unavailable
Haiku 5.5	imcs21	calibration	10853648	symptom_049	10853648	0.0006446000000000001	3.907102624885738	not_mentioned		not_mentioned	correct	ok	not_mentioned	released	unavailable
Haiku 5.5	imcs21	calibration	10853648	symptom_050	10853648	0.0006446000000000001	3.907102624885738	not_mentioned		not_mentioned	correct	ok	not_mentioned	released	unavailable
Haiku 5.5	imcs21	calibration	10853648	symptom_051	10853648	0.0006446000000000001	3.907102624885738	not_mentioned		not_mentioned	correct	ok	not_mentioned	released	unavailable
Haiku 5.5	imcs21	calibration	10853648	symptom_052	10853648	0.0006446000000000001	3.907102624885738	not_mentioned		not_mentioned	correct	ok	not_mentioned	released	unavailable
Haiku 5.5	imcs21	calibration	10853648	symptom_053	10853648	0.0006446000000000001	3.907102624885738	not_mentioned		not_mentioned	correct	ok	not_mentioned	released	unavailable
Haiku 5.5	imcs21	calibration	10853648	symptom_054	10853648	0.0006446000000000001	3.907102624885738	not_mentioned		not_mentioned	correct	ok	not_mentioned	released	unavailable
Haiku 5.5	imcs21	calibration	10853648	symptom_055	10853648	0.0006446000000000001	3.907102624885738	not_mentioned		not_mentioned	correct	ok	not_mentioned	released	unavailable
Haiku 5.5	imcs21	calibration	10853648	symptom_056	10853648	0.0006446000000000001	3.907102624885738	not_mentioned		not_mentioned	correct	ok	not_mentioned	released	unavailable
Haiku 5.5	imcs21	calibration	10853648	symptom_057	10853648	0.0006446000000000001	3.907102624885738	not_mentioned		not_mentioned	correct	ok	not_mentioned	released	unavailable
Haiku 5.5	imcs21	calibration	10853648	symptom_058	10853648	0.0006446000000000001	3.907102624885738	not_mentioned		not_mentioned	correct	ok	not_mentioned	released	unavailable
Haiku 5.5	imcs21	calibration	10853648	symptom_059	10853648	0.0006446000000000001	3.907102624885738	not_mentioned		not_mentioned	correct	ok	not_mentioned	released	unavailable
Haiku 5.5	imcs21	calibration	10853648	symptom_060	10853648	0.0006446000000000001	3.907102624885738	not_mentioned		not_mentioned	correct	ok	not_mentioned	released	unavailable
Haiku 5.5	imcs21	calibration	10853648	symptom_061	10853648	0.0006446000000000001	3.907102624885738	not_mentioned		not_mentioned	correct	ok	not_mentioned	released	unavailable
Haiku 5.5	imcs21	calibration	10853648	symptom_062	10853648	0.0006446000000000001	3.907102624885738	not_mentioned		not_mentioned	correct	ok	not_mentioned	released	unavailable
Haiku 5.5	imcs21	calibration	10853648	symptom_063	10853648	0.0006446000000000001	3.907102624885738	not_mentioned		not_mentioned	correct	ok	not_mentioned	released	unavailable
Haiku 5.5	imcs21	calibration	10853648	symptom_064	10853648	0.0006446000000000001	3.907102624885738	not_mentioned		not_mentioned	correct	ok	not_mentioned	released	unavailable
Haiku 5.5	imcs21	calibration	10853648	symptom_065	10853648	0.0006446000000000001	3.907102624885738	not_mentioned		not_mentioned	correct	ok	not_mentioned	released	unavailable
Haiku 5.5	imcs21	calibration	10853648	symptom_066	10853648	0.0006446000000000001	3.907102624885738	not_mentioned		not_mentioned	correct	ok	not_mentioned	released	unavailable
Haiku 5.5	imcs21	calibration	10853648	symptom_067	10853648	0.0006446000000000001	3.907102624885738	not_mentioned		not_mentioned	correct	ok	not_mentioned	released	unavailable
Haiku 5.5	imcs21	calibration	10853648	symptom_068	10853648	0.0006446000000000001	3.907102624885738	not_mentioned		not_mentioned	correct	ok	not_mentioned	released	unavailable
Haiku 5.5	imcs21	calibration	10853648	symptom_069	10853648	0.0006446000000000001	3.907102624885738	not_mentioned		not_mentioned	correct	ok	not_mentioned	released	unavailable
Haiku 5.5	imcs21	calibration	10853648	symptom_070	10853648	0.0006446000000000001	3.907102624885738	not_mentioned		not_mentioned	correct	ok	not_mentioned	released	unavailable
Haiku 5.5	imcs21	calibration	10853648	symptom_071	10853648	0.0006446000000000001	3.907102624885738	not_mentioned		not_mentioned	correct	ok	not_mentioned	released	unavailable
Haiku 5.5	imcs21	calibration	10853648	symptom_072	10853648	0.0006446000000000001	3.907102624885738	not_mentioned		not_mentioned	correct	ok	not_mentioned	released	unavailable
Haiku 5.5	imcs21	calibration	10853648	symptom_073	10853648	0.0006446000000000001	3.907102624885738	not_mentioned		not_mentioned	correct	ok	not_mentioned	released	unavailable
Haiku 5.5	imcs21	calibration	10853648	symptom_074	10853648	0.0006446000000000001	3.907102624885738	not_mentioned		not_mentioned	correct	ok	not_mentioned	released	unavailable
Haiku 5.5	imcs21	calibration	10853648	symptom_075	10853648	0.0006446000000000001	3.907102624885738	not_mentioned		not_mentioned	correct	ok	not_mentioned	released	unavailable
Haiku 5.5	imcs21	calibration	10853648	symptom_076	10853648	0.0006446000000000001	3.907102624885738	not_mentioned		not_mentioned	correct	ok	not_mentioned	released	unavailable
Haiku 5.5	imcs21	calibration	10853648	symptom_077	10853648	0.0006446000000000001	3.907102624885738	not_mentioned		not_mentioned	correct	ok	not_mentioned	released	unavailable
Haiku 5.5	imcs21	calibration	10853648	symptom_078	10853648	0.0006446000000000001	3.907102624885738	not_mentioned		not_mentioned	correct	ok	not_mentioned	released	unavailable
Haiku 5.5	imcs21	calibration	10853648	symptom_079	10853648	0.0006446000000000001	3.907102624885738	not_mentioned		not_mentioned	correct	ok	not_mentioned	released	unavailable
Haiku 5.5	imcs21	calibration	10853648	symptom_080	10853648	0.0006446000000000001	3.907102624885738	not_mentioned		not_mentioned	correct	ok	not_mentioned	released	unavailable
Haiku 5.5	imcs21	calibration	10853648	symptom_081	10853648	0.0006446000000000001	3.907102624885738	not_mentioned		not_mentioned	correct	ok	not_mentioned	released	unavailable
Haiku 5.5	imcs21	calibration	10853648	symptom_082	10853648	0.0006446000000000001	3.907102624885738	not_mentioned		not_mentioned	correct	ok	not_mentioned	released	unavailable
Haiku 5.5	imcs21	calibration	10853648	symptom_083	10853648	0.0006446000000000001	3.907102624885738	not_mentioned		not_mentioned	correct	ok	not_mentioned	released	unavailable
Haiku 5.5	imcs21	calibration	10853648	symptom_084	10853648	0.0006446000000000001	3.907102624885738	not_mentioned		not_mentioned	correct	ok	not_mentioned	released	unavailable
Haiku 5.5	imcs21	calibration	10853648	symptom_085	10853648	0.0006446000000000001	3.907102624885738	not_mentioned		not_mentioned	correct	ok	not_mentioned	released	unavailable
Haiku 5.5	imcs21	calibration	10853648	symptom_086	10853648	0.0006446000000000001	3.907102624885738	not_mentioned		not_mentioned	correct	ok	not_mentioned	released	unavailable
Haiku 5.5	imcs21	calibration	10853648	symptom_087	10853648	0.0006446000000000001	3.907102624885738	not_mentioned		not_mentioned	correct	ok	not_mentioned	released	unavailable
Haiku 5.5	imcs21	calibration	10853648	symptom_088	10853648	0.0006446000000000001	3.907102624885738	not_mentioned		not_mentioned	correct	ok	not_mentioned	released	unavailable
Haiku 5.5	imcs21	calibration	10853648	symptom_089	10853648	0.0006446000000000001	3.907102624885738	not_mentioned		not_mentioned	correct	ok	not_mentioned	released	unavailable
Haiku 5.5	imcs21	calibration	10853648	symptom_090	10853648	0.0006446000000000001	3.907102624885738	not_mentioned		not_mentioned	correct	ok	not_mentioned	released	unavailable
Haiku 5.5	imcs21	calibration	10853648	symptom_091	10853648	0.0006446000000000001	3.907102624885738	not_mentioned		not_mentioned	correct	ok	not_mentioned	released	unavailable
Haiku 5.5	imcs21	calibration	10853648	symptom_092	10853648	0.0006446000000000001	3.907102624885738	not_mentioned		not_mentioned	correct	ok	not_mentioned	released	unavailable
Haiku 5.5	imcs21	calibration	10853648	symptom_093	10853648	0.0006446000000000001	3.907102624885738	not_mentioned		not_mentioned	correct	ok	not_mentioned	released	unavailable
Haiku 5.5	imcs21	calibration	10853648	symptom_094	10853648	0.0006446000000000001	3.907102624885738	not_mentioned		not_mentioned	correct	ok	not_mentioned	released	unavailable
Haiku 5.5	imcs21	calibration	10853648	symptom_095	10853648	0.0006446000000000001	3.907102624885738	not_mentioned		not_mentioned	correct	ok	not_mentioned	released	unavailable
Haiku 5.5	imcs21	calibration	10853648	symptom_096	10853648	0.0006446000000000001	3.907102624885738	not_mentioned		not_mentioned	correct	ok	not_mentioned	released	unavailable
Haiku 5.5	imcs21	calibration	10853648	symptom_097	10853648	0.0006446000000000001	3.907102624885738	not_mentioned		not_mentioned	correct	ok	not_mentioned	released	unavailable
Haiku 5.5	imcs21	calibration	10853648	symptom_098	10853648	0.0006446000000000001	3.907102624885738	not_mentioned		not_mentioned	correct	ok	not_mentioned	released	unavailable
Haiku 5.5	imcs21	calibration	10853648	symptom_099	10853648	0.0006446000000000001	3.907102624885738	not_mentioned		not_mentioned	correct	ok	not_mentioned	released	unavailable
Haiku 5.5	imcs21	calibration	10853648	symptom_100	10853648	0.0006446000000000001	3.907102624885738	not_mentioned		not_mentioned	correct	ok	not_mentioned	released	unavailable
Haiku 5.5	imcs21	calibration	10853648	symptom_101	10853648	0.0006446000000000001	3.907102624885738	not_mentioned		not_mentioned	correct	ok	not_mentioned	released	unavailable
Haiku 5.5	imcs21	calibration	10853648	symptom_102	10853648	0.0006446000000000001	3.907102624885738	not_mentioned		not_mentioned	correct	ok	not_mentioned	released	unavailable
Haiku 5.5	imcs21	calibration	10853648	symptom_103	10853648	0.0006446000000000001	3.907102624885738	not_mentioned		not_mentioned	correct	ok	not_mentioned	released	unavailable
Haiku 5.5	imcs21	calibration	10853648	symptom_104	10853648	0.0006446000000000001	3.907102624885738	not_mentioned		not_mentioned	correct	ok	not_mentioned	released	unavailable
Haiku 5.5	imcs21	calibration	10853648	symptom_105	10853648	0.0006446000000000001	3.907102624885738	not_mentioned		not_mentioned	correct	ok	not_mentioned	released	unavailable
Haiku 5.5	imcs21	calibration	10853648	symptom_106	10853648	0.0006446000000000001	3.907102624885738	not_mentioned		not_mentioned	correct	ok	not_mentioned	released	unavailable
Haiku 5.5	imcs21	calibration	10853648	symptom_107	10853648	0.0006446000000000001	3.907102624885738	not_mentioned		not_mentioned	correct	ok	not_mentioned	released	unavailable
Haiku 5.5	imcs21	calibration	10853648	symptom_108	10853648	0.0006446000000000001	3.907102624885738	not_mentioned		not_mentioned	correct	ok	not_mentioned	released	unavailable
Haiku 5.5	imcs21	calibration	10853648	symptom_109	10853648	0.0006446000000000001	3.907102624885738	not_mentioned		not_mentioned	correct	ok	not_mentioned	released	unavailable
Haiku 5.5	imcs21	calibration	10853648	symptom_110	10853648	0.0006446000000000001	3.907102624885738	not_mentioned		not_mentioned	correct	ok	not_mentioned	released	unavailable
Haiku 5.5	imcs21	calibration	10853648	symptom_111	10853648	0.0006446000000000001	3.907102624885738	not_mentioned		not_mentioned	correct	ok	not_mentioned	released	unavailable
Haiku 5.5	imcs21	calibration	10853648	symptom_112	10853648	0.0006446000000000001	3.907102624885738	not_mentioned		not_mentioned	correct	ok	not_mentioned	released	unavailable
Haiku 5.5	imcs21	calibration	10853648	symptom_113	10853648	0.0006446000000000001	3.907102624885738	not_mentioned		not_mentioned	correct	ok	not_mentioned	released	unavailable
Haiku 5.5	imcs21	calibration	10853648	symptom_114	10853648	0.0006446000000000001	3.907102624885738	not_mentioned		not_mentioned	correct	ok	not_mentioned	released	unavailable
Haiku 5.5	imcs21	calibration	10853648	symptom_115	10853648	0.0006446000000000001	3.907102624885738	not_mentioned		not_mentioned	correct	ok	not_mentioned	released	unavailable
Haiku 5.5	imcs21	calibration	10853648	symptom_116	10853648	0.0006446000000000001	3.907102624885738	not_mentioned		not_mentioned	correct	ok	not_mentioned	released	unavailable
Haiku 5.5	imcs21	calibration	10853648	symptom_117	10853648	0.0006446000000000001	3.907102624885738	not_mentioned		not_mentioned	correct	ok	not_mentioned	released	unavailable
Haiku 5.5	imcs21	calibration	10853648	symptom_118	10853648	0.0006446000000000001	3.907102624885738	not_mentioned		not_mentioned	correct	ok	not_mentioned	released	unavailable
Haiku 5.5	imcs21	calibration	10853648	symptom_119	10853648	0.0006446000000000001	3.907102624885738	not_mentioned		not_mentioned	correct	ok	not_mentioned	released	unavailable
Haiku 5.5	imcs21	calibration	10853648	symptom_120	10853648	0.0006446000000000001	3.907102624885738	not_mentioned		not_mentioned	correct	ok	not_mentioned	released	unavailable
Haiku 5.5	imcs21	calibration	10853648	symptom_121	10853648	0.0006446000000000001	3.907102624885738	not_mentioned		not_mentioned	correct	ok	not_mentioned	released	unavailable
Haiku 5.5	imcs21	calibration	10853648	symptom_122	10853648	0.0006446000000000001	3.907102624885738	not_mentioned		not_mentioned	correct	ok	not_mentioned	released	unavailable
Haiku 5.5	imcs21	calibration	10853648	symptom_123	10853648	0.0006446000000000001	3.907102624885738	not_mentioned		not_mentioned	correct	ok	not_mentioned	released	unavailable
Haiku 5.5	imcs21	calibration	10853648	symptom_124	10853648	0.0006446000000000001	3.907102624885738	not_mentioned		not_mentioned	correct	ok	not_mentioned	released	unavailable
Haiku 5.5	imcs21	calibration	10853648	symptom_125	10853648	0.0006446000000000001	3.907102624885738	not_mentioned		not_mentioned	correct	ok	not_mentioned	released	unavailable
Haiku 5.5	imcs21	calibration	10853648	symptom_126	10853648	0.0006446000000000001	3.907102624885738	not_mentioned		not_mentioned	correct	ok	not_mentioned	released	unavailable
Haiku 5.5	imcs21	calibration	10853648	symptom_127	10853648	0.0006446000000000001	3.907102624885738	not_mentioned		not_mentioned	correct	ok	not_mentioned	released	unavailable
Haiku 5.5	imcs21	calibration	10853648	symptom_128	10853648	0.0006446000000000001	3.907102624885738	not_mentioned		not_mentioned	correct	ok	not_mentioned	released	unavailable
Haiku 5.5	imcs21	calibration	10853648	symptom_129	10853648	0.0006446000000000001	3.907102624885738	not_mentioned		not_mentioned	correct	ok	not_mentioned	released	unavailable
Haiku 5.5	imcs21	calibration	10853648	symptom_130	10853648	0.0006446000000000001	3.907102624885738	not_mentioned		not_mentioned	correct	ok	not_mentioned	released	unavailable
Haiku 5.5	imcs21	calibration	10853648	symptom_131	10853648	0.0006446000000000001	3.907102624885738	not_mentioned		not_mentioned	correct	ok	not_mentioned	released	unavailable
Haiku 5.5	imcs21	calibration	10853648	symptom_132	10853648	0.0006446000000000001	3.907102624885738	not_mentioned		not_mentioned	correct	ok	not_mentioned	released	unavailable
Haiku 5.5	imcs21	calibration	10853648	symptom_133	10853648	0.0006446000000000001	3.907102624885738	not_mentioned		not_mentioned	correct	ok	not_mentioned	released	unavailable
Haiku 5.5	imcs21	calibration	10853648	symptom_134	10853648	0.0006446000000000001	3.907102624885738	not_mentioned		not_mentioned	correct	ok	not_mentioned	released	unavailable
Haiku 5.5	imcs21	calibration	10853648	symptom_135	10853648	0.0006446000000000001	3.907102624885738	not_mentioned		not_mentioned	correct	ok	not_mentioned	released	unavailable
Haiku 5.5	imcs21	calibration	10853648	symptom_136	10853648	0.0006446000000000001	3.907102624885738	not_mentioned		not_mentioned	correct	ok	not_mentioned	released	unavailable
Haiku 5.5	imcs21	calibration	10853648	symptom_137	10853648	0.0006446000000000001	3.907102624885738	not_mentioned		not_mentioned	correct	ok	not_mentioned	released	unavailable
Haiku 5.5	imcs21	calibration	10853648	symptom_138	10853648	0.0006446000000000001	3.907102624885738	not_mentioned		not_mentioned	correct	ok	not_mentioned	released	unavailable
Haiku 5.5	imcs21	calibration	10853648	symptom_139	10853648	0.0006446000000000001	3.907102624885738	not_mentioned		not_mentioned	correct	ok	not_mentioned	released	unavailable
Haiku 5.5	imcs21	calibration	10853648	symptom_140	10853648	0.0006446000000000001	3.907102624885738	not_mentioned		not_mentioned	correct	ok	not_mentioned	released	unavailable
Haiku 5.5	imcs21	calibration	10853648	symptom_141	10853648	0.0006446000000000001	3.907102624885738	not_mentioned		not_mentioned	correct	ok	not_mentioned	released	unavailable
Haiku 5.5	imcs21	calibration	10853648	symptom_142	10853648	0.0006446000000000001	3.907102624885738	not_mentioned		not_mentioned	correct	ok	not_mentioned	released	unavailable
Haiku 5.5	imcs21	calibration	10853648	symptom_143	10853648	0.0006446000000000001	3.907102624885738	not_mentioned		not_mentioned	correct	ok	not_mentioned	released	unavailable
Haiku 5.5	imcs21	calibration	10853648	symptom_144	10853648	0.0006446000000000001	3.907102624885738	not_mentioned		not_mentioned	correct	ok	not_mentioned	released	unavailable
Haiku 5.5	imcs21	calibration	10853648	symptom_145	10853648	0.0006446000000000001	3.907102624885738	not_mentioned		not_mentioned	correct	ok	not_mentioned	released	unavailable
Haiku 5.5	imcs21	calibration	10853648	symptom_146	10853648	0.0006446000000000001	3.907102624885738	negative	0.8	not_mentioned	incorrect	ok	not_mentioned	released	reported_percentage
Haiku 5.5	imcs21	calibration	10853648	symptom_147	10853648	0.0006446000000000001	3.907102624885738	not_mentioned		not_mentioned	correct	ok	not_mentioned	released	unavailable
Haiku 5.5	imcs21	calibration	10853648	symptom_148	10853648	0.0006446000000000001	3.907102624885738	not_mentioned		not_mentioned	correct	ok	not_mentioned	released	unavailable
Haiku 5.5	imcs21	calibration	10853648	symptom_149	10853648	0.0006446000000000001	3.907102624885738	not_mentioned		not_mentioned	correct	ok	not_mentioned	released	unavailable
Haiku 5.5	imcs21	calibration	10853648	symptom_150	10853648	0.0006446000000000001	3.907102624885738	not_mentioned		not_mentioned	correct	ok	not_mentioned	released	unavailable
Haiku 5.5	imcs21	calibration	10853648	symptom_151	10853648	0.0006446000000000001	3.907102624885738	not_mentioned		not_mentioned	correct	ok	not_mentioned	released	unavailable
Haiku 5.5	imcs21	calibration	10853648	symptom_152	10853648	0.0006446000000000001	3.907102624885738	not_mentioned		not_mentioned	correct	ok	not_mentioned	released	unavailable
Haiku 5.5	imcs21	calibration	10853648	symptom_153	10853648	0.0006446000000000001	3.907102624885738	not_mentioned		not_mentioned	correct	ok	not_mentioned	released	unavailable
Haiku 5.5	imcs21	calibration	10853648	symptom_154	10853648	0.0006446000000000001	3.907102624885738	not_mentioned		not_mentioned	correct	ok	not_mentioned	released	unavailable
Haiku 5.5	imcs21	calibration	10853648	symptom_155	10853648	0.0006446000000000001	3.907102624885738	not_mentioned		not_mentioned	correct	ok	not_mentioned	released	unavailable
Haiku 5.5	imcs21	calibration	10853648	symptom_156	10853648	0.0006446000000000001	3.907102624885738	not_mentioned		not_mentioned	correct	ok	not_mentioned	released	unavailable
Haiku 5.5	imcs21	calibration	10853648	symptom_157	10853648	0.0006446000000000001	3.907102624885738	not_mentioned		not_mentioned	correct	ok	not_mentioned	released	unavailable
Haiku 5.5	imcs21	calibration	10853648	symptom_158	10853648	0.0006446000000000001	3.907102624885738	not_mentioned		not_mentioned	correct	ok	not_mentioned	released	unavailable
Haiku 5.5	imcs21	calibration	10853648	symptom_159	10853648	0.0006446000000000001	3.907102624885738	not_mentioned		not_mentioned	correct	ok	not_mentioned	released	unavailable
Haiku 5.5	imcs21	calibration	10853648	symptom_160	10853648	0.0006446000000000001	3.907102624885738	not_mentioned		not_mentioned	correct	ok	not_mentioned	released	unavailable
Haiku 5.5	imcs21	calibration	10853648	symptom_161	10853648	0.0006446000000000001	3.907102624885738	not_mentioned		not_mentioned	correct	ok	not_mentioned	released	unavailable
Haiku 5.5	imcs21	calibration	10853648	symptom_162	10853648	0.0006446000000000001	3.907102624885738	not_mentioned		not_mentioned	correct	ok	not_mentioned	released	unavailable
Haiku 5.5	imcs21	calibration	10853648	symptom_163	10853648	0.0006446000000000001	3.907102624885738	not_mentioned		not_mentioned	correct	ok	not_mentioned	released	unavailable
Haiku 5.5	imcs21	calibration	10853648	symptom_164	10853648	0.0006446000000000001	3.907102624885738	not_mentioned		not_mentioned	correct	ok	not_mentioned	released	unavailable
Haiku 5.5	imcs21	calibration	10853648	symptom_165	10853648	0.0006446000000000001	3.907102624885738	not_mentioned		not_mentioned	correct	ok	not_mentioned	released	unavailable
Haiku 5.5	imcs21	calibration	10853648	symptom_166	10853648	0.0006446000000000001	3.907102624885738	not_mentioned		not_mentioned	correct	ok	not_mentioned	released	unavailable
Haiku 5.5	imcs21	calibration	10853648	symptom_167	10853648	0.0006446000000000001	3.907102624885738	not_mentioned		not_mentioned	correct	ok	not_mentioned	released	unavailable
Haiku 5.5	imcs21	calibration	10853648	symptom_168	10853648	0.0006446000000000001	3.907102624885738	not_mentioned		not_mentioned	correct	ok	not_mentioned	released	unavailable
Haiku 5.5	imcs21	calibration	10853648	symptom_169	10853648	0.0006446000000000001	3.907102624885738	not_mentioned		not_mentioned	correct	ok	not_mentioned	released	unavailable
Haiku 5.5	imcs21	calibration	10853648	symptom_170	10853648	0.0006446000000000001	3.907102624885738	not_mentioned		not_mentioned	correct	ok	not_mentioned	released	unavailable
Haiku 5.5	imcs21	calibration	10853648	symptom_171	10853648	0.0006446000000000001	3.907102624885738	not_mentioned		not_mentioned	correct	ok	not_mentioned	released	unavailable
Haiku 5.5	imcs21	calibration	10853648	symptom_172	10853648	0.0006446000000000001	3.907102624885738	not_mentioned		not_mentioned	correct	ok	not_mentioned	released	unavailable
Haiku 5.5	imcs21	calibration	10853648	symptom_173	10853648	0.0006446000000000001	3.907102624885738	not_mentioned		not_mentioned	correct	ok	not_mentioned	released	unavailable
Haiku 5.5	imcs21	calibration	10853648	symptom_174	10853648	0.0006446000000000001	3.907102624885738	not_mentioned		not_mentioned	correct	ok	not_mentioned	released	unavailable
Haiku 5.5	imcs21	calibration	10853648	symptom_175	10853648	0.0006446000000000001	3.907102624885738	not_mentioned		not_mentioned	correct	ok	not_mentioned	released	unavailable
Haiku 5.5	imcs21	calibration	10853648	symptom_176	10853648	0.0006446000000000001	3.907102624885738	not_mentioned		not_mentioned	correct	ok	not_mentioned	released	unavailable
Haiku 5.5	imcs21	calibration	10853648	symptom_177	10853648	0.0006446000000000001	3.907102624885738	not_mentioned		not_mentioned	correct	ok	not_mentioned	released	unavailable
Haiku 5.5	imcs21	calibration	10853648	symptom_178	10853648	0.0006446000000000001	3.907102624885738	not_mentioned		not_mentioned	correct	ok	not_mentioned	released	unavailable
Haiku 5.5	imcs21	calibration	10853648	symptom_179	10853648	0.0006446000000000001	3.907102624885738	not_mentioned		not_mentioned	correct	ok	not_mentioned	released	unavailable
Haiku 5.5	imcs21	calibration	10853648	symptom_180	10853648	0.0006446000000000001	3.907102624885738	not_mentioned		not_mentioned	correct	ok	not_mentioned	released	unavailable
Haiku 5.5	imcs21	calibration	10853648	symptom_181	10853648	0.0006446000000000001	3.907102624885738	not_mentioned		not_mentioned	correct	ok	not_mentioned	released	unavailable
Haiku 5.5	imcs21	calibration	10853648	symptom_182	10853648	0.0006446000000000001	3.907102624885738	not_mentioned		not_mentioned	correct	ok	not_mentioned	released	unavailable
Haiku 5.5	imcs21	calibration	10853648	symptom_183	10853648	0.0006446000000000001	3.907102624885738	not_mentioned		not_mentioned	correct	ok	not_mentioned	released	unavailable
Haiku 5.5	imcs21	calibration	10853648	symptom_184	10853648	0.0006446000000000001	3.907102624885738	not_mentioned		not_mentioned	correct	ok	not_mentioned	released	unavailable
Haiku 5.5	imcs21	calibration	10853648	symptom_185	10853648	0.0006446000000000001	3.907102624885738	not_mentioned		not_mentioned	correct	ok	not_mentioned	released	unavailable
Haiku 5.5	imcs21	calibration	10853648	symptom_186	10853648	0.0006446000000000001	3.907102624885738	not_mentioned		not_mentioned	correct	ok	not_mentioned	released	unavailable
Haiku 5.5	imcs21	calibration	10853648	symptom_187	10853648	0.0006446000000000001	3.907102624885738	not_mentioned		not_mentioned	correct	ok	not_mentioned	released	unavailable
Haiku 5.5	imcs21	calibration	10853648	symptom_188	10853648	0.0006446000000000001	3.907102624885738	not_mentioned		not_mentioned	correct	ok	not_mentioned	released	unavailable
Haiku 5.5	imcs21	calibration	10853648	symptom_189	10853648	0.0006446000000000001	3.907102624885738	not_mentioned		not_mentioned	correct	ok	not_mentioned	released	unavailable
Haiku 5.5	imcs21	calibration	10853648	symptom_190	10853648	0.0006446000000000001	3.907102624885738	not_mentioned		not_mentioned	correct	ok	not_mentioned	released	unavailable
Haiku 5.5	imcs21	calibration	10853648	symptom_191	10853648	0.0006446000000000001	3.907102624885738	not_mentioned		not_mentioned	correct	ok	not_mentioned	released	unavailable
Haiku 5.5	imcs21	calibration	10853648	symptom_192	10853648	0.0006446000000000001	3.907102624885738	not_mentioned		not_mentioned	correct	ok	not_mentioned	released	unavailable
Haiku 5.5	imcs21	calibration	10853648	symptom_193	10853648	0.0006446000000000001	3.907102624885738	not_mentioned		not_mentioned	correct	ok	not_mentioned	released	unavailable
Haiku 5.5	imcs21	calibration	10853648	symptom_194	10853648	0.0006446000000000001	3.907102624885738	not_mentioned		not_mentioned	correct	ok	not_mentioned	released	unavailable
Haiku 5.5	imcs21	calibration	10853648	symptom_195	10853648	0.0006446000000000001	3.907102624885738	not_mentioned		not_mentioned	correct	ok	not_mentioned	released	unavailable
Haiku 5.5	imcs21	calibration	10853648	symptom_196	10853648	0.0006446000000000001	3.907102624885738	not_mentioned		not_mentioned	correct	ok	not_mentioned	released	unavailable
Haiku 5.5	imcs21	calibration	10853648	symptom_197	10853648	0.0006446000000000001	3.907102624885738	not_mentioned		not_mentioned	correct	ok	not_mentioned	released	unavailable
Haiku 5.5	imcs21	calibration	10853648	symptom_198	10853648	0.0006446000000000001	3.907102624885738	not_mentioned		not_mentioned	correct	ok	not_mentioned	released	unavailable
Haiku 5.5	imcs21	calibration	10853648	symptom_199	10853648	0.0006446000000000001	3.907102624885738	not_mentioned		not_mentioned	correct	ok	not_mentioned	released	unavailable
Haiku 5.5	imcs21	calibration	10853648	symptom_200	10853648	0.0006446000000000001	3.907102624885738	not_mentioned		not_mentioned	correct	ok	not_mentioned	released	unavailable
Haiku 5.5	imcs21	calibration	10853648	symptom_201	10853648	0.0006446000000000001	3.907102624885738	not_mentioned		not_mentioned	correct	ok	not_mentioned	released	unavailable
Haiku 5.5	imcs21	calibration	10853648	symptom_202	10853648	0.0006446000000000001	3.907102624885738	not_mentioned		not_mentioned	correct	ok	not_mentioned	released	unavailable
Haiku 5.5	imcs21	calibration	10853648	symptom_203	10853648	0.0006446000000000001	3.907102624885738	not_mentioned		not_mentioned	correct	ok	not_mentioned	released	unavailable
Haiku 5.5	imcs21	calibration	10853648	symptom_204	10853648	0.0006446000000000001	3.907102624885738	not_mentioned		not_mentioned	correct	ok	not_mentioned	released	unavailable
Haiku 5.5	imcs21	calibration	10853648	symptom_205	10853648	0.0006446000000000001	3.907102624885738	not_mentioned		not_mentioned	correct	ok	not_mentioned	released	unavailable
Haiku 5.5	imcs21	calibration	10853648	symptom_206	10853648	0.0006446000000000001	3.907102624885738	not_mentioned		not_mentioned	correct	ok	not_mentioned	released	unavailable
Haiku 5.5	imcs21	calibration	10853648	symptom_207	10853648	0.0006446000000000001	3.907102624885738	not_mentioned		not_mentioned	correct	ok	not_mentioned	released	unavailable
Haiku 5.5	imcs21	calibration	10853648	symptom_208	10853648	0.0006446000000000001	3.907102624885738	not_mentioned		not_mentioned	correct	ok	not_mentioned	released	unavailable
Haiku 5.5	imcs21	calibration	10853648	symptom_209	10853648	0.0006446000000000001	3.907102624885738	not_mentioned		not_mentioned	correct	ok	not_mentioned	released	unavailable
Haiku 5.5	imcs21	calibration	10853648	symptom_210	10853648	0.0006446000000000001	3.907102624885738	not_mentioned		not_mentioned	correct	ok	not_mentioned	released	unavailable
Haiku 5.5	imcs21	calibration	10853648	symptom_211	10853648	0.0006446000000000001	3.907102624885738	not_mentioned		not_mentioned	correct	ok	not_mentioned	released	unavailable
Haiku 5.5	imcs21	calibration	10853648	symptom_212	10853648	0.0006446000000000001	3.907102624885738	not_mentioned		not_mentioned	correct	ok	not_mentioned	released	unavailable
Haiku 5.5	imcs21	calibration	10853648	symptom_213	10853648	0.0006446000000000001	3.907102624885738	not_mentioned		not_mentioned	correct	ok	not_mentioned	released	unavailable
Haiku 5.5	imcs21	calibration	10853648	symptom_214	10853648	0.0006446000000000001	3.907102624885738	not_mentioned		not_mentioned	correct	ok	not_mentioned	released	unavailable
Haiku 5.5	imcs21	calibration	10853648	symptom_215	10853648	0.0006446000000000001	3.907102624885738	not_mentioned		not_mentioned	correct	ok	not_mentioned	released	unavailable
Haiku 5.5	imcs21	calibration	10853648	symptom_216	10853648	0.0006446000000000001	3.907102624885738	not_mentioned		not_mentioned	correct	ok	not_mentioned	released	unavailable
Haiku 5.5	imcs21	calibration	10853648	symptom_217	10853648	0.0006446000000000001	3.907102624885738	not_mentioned		not_mentioned	correct	ok	not_mentioned	released	unavailable
Haiku 5.5	imcs21	calibration	10853648	symptom_218	10853648	0.0006446000000000001	3.907102624885738	not_mentioned		not_mentioned	correct	ok	not_mentioned	released	unavailable
Haiku 5.5	imcs21	calibration	10853648	symptom_219	10853648	0.0006446000000000001	3.907102624885738	not_mentioned		not_mentioned	correct	ok	not_mentioned	released	unavailable
Haiku 5.5	imcs21	calibration	10853648	symptom_220	10853648	0.0006446000000000001	3.907102624885738	not_mentioned		not_mentioned	correct	ok	not_mentioned	released	unavailable
Haiku 5.5	imcs21	calibration	10853648	symptom_221	10853648	0.0006446000000000001	3.907102624885738	not_mentioned		not_mentioned	correct	ok	not_mentioned	released	unavailable
Haiku 5.5	imcs21	calibration	10853648	symptom_222	10853648	0.0006446000000000001	3.907102624885738	not_mentioned		not_mentioned	correct	ok	not_mentioned	released	unavailable
Haiku 5.5	imcs21	calibration	10853648	symptom_223	10853648	0.0006446000000000001	3.907102624885738	not_mentioned		not_mentioned	correct	ok	not_mentioned	released	unavailable
Haiku 5.5	imcs21	calibration	10853648	symptom_224	10853648	0.0006446000000000001	3.907102624885738	not_mentioned		not_mentioned	correct	ok	not_mentioned	released	unavailable
Haiku 5.5	imcs21	calibration	10853648	symptom_225	10853648	0.0006446000000000001	3.907102624885738	not_mentioned		not_mentioned	correct	ok	not_mentioned	released	unavailable
Haiku 5.5	imcs21	calibration	10853648	symptom_226	10853648	0.0006446000000000001	3.907102624885738	not_mentioned		not_mentioned	correct	ok	not_mentioned	released	unavailable
Haiku 5.5	imcs21	calibration	10853648	symptom_227	10853648	0.0006446000000000001	3.907102624885738	not_mentioned		not_mentioned	correct	ok	not_mentioned	released	unavailable
Haiku 5.5	imcs21	calibration	10853648	symptom_228	10853648	0.0006446000000000001	3.907102624885738	not_mentioned		not_mentioned	correct	ok	not_mentioned	released	unavailable
Haiku 5.5	imcs21	calibration	10853648	symptom_229	10853648	0.0006446000000000001	3.907102624885738	not_mentioned		not_mentioned	correct	ok	not_mentioned	released	unavailable
Haiku 5.5	imcs21	calibration	10853648	symptom_230	10853648	0.0006446000000000001	3.907102624885738	not_mentioned		not_mentioned	correct	ok	not_mentioned	released	unavailable
Haiku 5.5	imcs21	calibration	10853648	symptom_231	10853648	0.0006446000000000001	3.907102624885738	not_mentioned		not_mentioned	correct	ok	not_mentioned	released	unavailable
Haiku 5.5	imcs21	calibration	10853648	symptom_232	10853648	0.0006446000000000001	3.907102624885738	not_mentioned		not_mentioned	correct	ok	not_mentioned	released	unavailable
Haiku 5.5	imcs21	calibration	10853648	symptom_233	10853648	0.0006446000000000001	3.907102624885738	not_mentioned		not_mentioned	correct	ok	not_mentioned	released	unavailable
Haiku 5.5	imcs21	calibration	10853648	symptom_234	10853648	0.0006446000000000001	3.907102624885738	not_mentioned		not_mentioned	correct	ok	not_mentioned	released	unavailable
Haiku 5.5	imcs21	calibration	10853648	symptom_235	10853648	0.0006446000000000001	3.907102624885738	not_mentioned		not_mentioned	correct	ok	not_mentioned	released	unavailable
Haiku 5.5	imcs21	calibration	10853648	symptom_236	10853648	0.0006446000000000001	3.907102624885738	not_mentioned		not_mentioned	correct	ok	not_mentioned	released	unavailable
Haiku 5.5	imcs21	calibration	10853648	symptom_237	10853648	0.0006446000000000001	3.907102624885738	not_mentioned		not_mentioned	correct	ok	not_mentioned	released	unavailable
Haiku 5.5	imcs21	calibration	10853648	symptom_238	10853648	0.0006446000000000001	3.907102624885738	not_mentioned		not_mentioned	correct	ok	not_mentioned	released	unavailable
Haiku 5.5	imcs21	calibration	10853648	symptom_239	10853648	0.0006446000000000001	3.907102624885738	not_mentioned		not_mentioned	correct	ok	not_mentioned	released	unavailable
Haiku 5.5	imcs21	calibration	10853648	symptom_240	10853648	0.0006446000000000001	3.907102624885738	not_mentioned		not_mentioned	correct	ok	not_mentioned	released	unavailable
Haiku 5.5	imcs21	calibration	10853648	symptom_241	10853648	0.0006446000000000001	3.907102624885738	not_mentioned		not_mentioned	correct	ok	not_mentioned	released	unavailable
Haiku 5.5	imcs21	calibration	10853648	symptom_242	10853648	0.0006446000000000001	3.907102624885738	not_mentioned		not_mentioned	correct	ok	not_mentioned	released	unavailable
Haiku 5.5	imcs21	calibration	10853648	symptom_243	10853648	0.0006446000000000001	3.907102624885738	not_mentioned		not_mentioned	correct	ok	not_mentioned	released	unavailable
Haiku 5.5	imcs21	calibration	10853648	symptom_244	10853648	0.0006446000000000001	3.907102624885738	not_mentioned		not_mentioned	correct	ok	not_mentioned	released	unavailable
Haiku 5.5	imcs21	calibration	10853648	symptom_245	10853648	0.0006446000000000001	3.907102624885738	not_mentioned		not_mentioned	correct	ok	not_mentioned	released	unavailable
Haiku 5.5	imcs21	calibration	10853648	symptom_246	10853648	0.0006446000000000001	3.907102624885738	not_mentioned		not_mentioned	correct	ok	not_mentioned	released	unavailable
Haiku 5.5	imcs21	calibration	10853648	symptom_247	10853648	0.0006446000000000001	3.907102624885738	not_mentioned		not_mentioned	correct	ok	not_mentioned	released	unavailable
Haiku 5.5	imcs21	calibration	10853648	symptom_248	10853648	0.0006446000000000001	3.907102624885738	not_mentioned		not_mentioned	correct	ok	not_mentioned	released	unavailable
Haiku 5.5	imcs21	calibration	10853648	symptom_249	10853648	0.0006446000000000001	3.907102624885738	not_mentioned		not_mentioned	correct	ok	not_mentioned	released	unavailable
Haiku 5.5	imcs21	calibration	10853648	symptom_250	10853648	0.0006446000000000001	3.907102624885738	not_mentioned		not_mentioned	correct	ok	not_mentioned	released	unavailable
Haiku 5.5	imcs21	calibration	10853648	symptom_251	10853648	0.0006446000000000001	3.907102624885738	not_mentioned		not_mentioned	correct	ok	not_mentioned	released	unavailable
Haiku 5.5	imcs21	calibration	10853648	symptom_252	10853648	0.0006446000000000001	3.907102624885738	not_mentioned		not_mentioned	correct	ok	not_mentioned	released	unavailable
Haiku 5.5	imcs21	calibration	10853648	symptom_253	10853648	0.0006446000000000001	3.907102624885738	not_mentioned		not_mentioned	correct	ok	not_mentioned	released	unavailable
Haiku 5.5	imcs21	calibration	10853648	symptom_254	10853648	0.0006446000000000001	3.907102624885738	not_mentioned		not_mentioned	correct	ok	not_mentioned	released	unavailable
Haiku 5.5	imcs21	calibration	10853648	symptom_255	10853648	0.0006446000000000001	3.907102624885738	not_mentioned		not_mentioned	correct	ok	not_mentioned	released	unavailable
Haiku 5.5	imcs21	calibration	10853648	symptom_256	10853648	0.0006446000000000001	3.907102624885738	not_mentioned		not_mentioned	correct	ok	not_mentioned	released	unavailable
Haiku 5.5	imcs21	calibration	10853648	symptom_257	10853648	0.0006446000000000001	3.907102624885738	not_mentioned		not_mentioned	correct	ok	not_mentioned	released	unavailable
Haiku 5.5	imcs21	calibration	10853648	symptom_258	10853648	0.0006446000000000001	3.907102624885738	not_mentioned		not_mentioned	correct	ok	not_mentioned	released	unavailable
Haiku 5.5	imcs21	calibration	10853648	symptom_259	10853648	0.0006446000000000001	3.907102624885738	not_mentioned		not_mentioned	correct	ok	not_mentioned	released	unavailable
Haiku 5.5	imcs21	calibration	10853648	symptom_260	10853648	0.0006446000000000001	3.907102624885738	not_mentioned		not_mentioned	correct	ok	not_mentioned	released	unavailable
Haiku 5.5	imcs21	calibration	10853648	symptom_261	10853648	0.0006446000000000001	3.907102624885738	not_mentioned		not_mentioned	correct	ok	not_mentioned	released	unavailable
Haiku 5.5	imcs21	calibration	10853648	symptom_262	10853648	0.0006446000000000001	3.907102624885738	not_mentioned		not_mentioned	correct	ok	not_mentioned	released	unavailable
Haiku 5.5	imcs21	calibration	10853648	symptom_263	10853648	0.0006446000000000001	3.907102624885738	not_mentioned		not_mentioned	correct	ok	not_mentioned	released	unavailable
Haiku 5.5	imcs21	calibration	10853648	symptom_264	10853648	0.0006446000000000001	3.907102624885738	not_mentioned		not_mentioned	correct	ok	not_mentioned	released	unavailable
Haiku 5.5	imcs21	calibration	10853648	symptom_265	10853648	0.0006446000000000001	3.907102624885738	not_mentioned		not_mentioned	correct	ok	not_mentioned	released	unavailable
Haiku 5.5	imcs21	calibration	10853648	symptom_266	10853648	0.0006446000000000001	3.907102624885738	not_mentioned		not_mentioned	correct	ok	not_mentioned	released	unavailable
Haiku 5.5	imcs21	calibration	10853648	symptom_267	10853648	0.0006446000000000001	3.907102624885738	not_mentioned		not_mentioned	correct	ok	not_mentioned	released	unavailable
Haiku 5.5	imcs21	calibration	10853648	symptom_268	10853648	0.0006446000000000001	3.907102624885738	not_mentioned		not_mentioned	correct	ok	not_mentioned	released	unavailable
Haiku 5.5	imcs21	calibration	10853648	symptom_269	10853648	0.0006446000000000001	3.907102624885738	not_mentioned		not_mentioned	correct	ok	not_mentioned	released	unavailable
Haiku 5.5	imcs21	calibration	10853648	symptom_270	10853648	0.0006446000000000001	3.907102624885738	not_mentioned		not_mentioned	correct	ok	not_mentioned	released	unavailable
Haiku 5.5	imcs21	calibration	10853648	symptom_271	10853648	0.0006446000000000001	3.907102624885738	not_mentioned		not_mentioned	correct	ok	not_mentioned	released	unavailable
Haiku 5.5	imcs21	calibration	10853648	symptom_272	10853648	0.0006446000000000001	3.907102624885738	not_mentioned		not_mentioned	correct	ok	not_mentioned	released	unavailable
Haiku 5.5	imcs21	calibration	10853648	symptom_273	10853648	0.0006446000000000001	3.907102624885738	not_mentioned		not_mentioned	correct	ok	not_mentioned	released	unavailable
Haiku 5.5	imcs21	calibration	10853648	symptom_274	10853648	0.0006446000000000001	3.907102624885738	not_mentioned		not_mentioned	correct	ok	not_mentioned	released	unavailable
Haiku 5.5	imcs21	calibration	10853648	symptom_275	10853648	0.0006446000000000001	3.907102624885738	not_mentioned		not_mentioned	correct	ok	not_mentioned	released	unavailable
Haiku 5.5	imcs21	calibration	10853648	symptom_276	10853648	0.0006446000000000001	3.907102624885738	not_mentioned		not_mentioned	correct	ok	not_mentioned	released	unavailable
Haiku 5.5	imcs21	calibration	10853648	symptom_277	10853648	0.0006446000000000001	3.907102624885738	not_mentioned		not_mentioned	correct	ok	not_mentioned	released	unavailable
Haiku 5.5	imcs21	calibration	10853648	symptom_278	10853648	0.0006446000000000001	3.907102624885738	not_mentioned		not_mentioned	correct	ok	not_mentioned	released	unavailable
Haiku 5.5	imcs21	calibration	10853648	symptom_279	10853648	0.0006446000000000001	3.907102624885738	not_mentioned		not_mentioned	correct	ok	not_mentioned	released	unavailable
Haiku 5.5	imcs21	calibration	10853648	symptom_280	10853648	0.0006446000000000001	3.907102624885738	not_mentioned		not_mentioned	correct	ok	not_mentioned	released	unavailable
Haiku 5.5	imcs21	calibration	10853648	symptom_281	10853648	0.0006446000000000001	3.907102624885738	not_mentioned		not_mentioned	correct	ok	not_mentioned	released	unavailable
Haiku 5.5	imcs21	calibration	10853648	symptom_282	10853648	0.0006446000000000001	3.907102624885738	not_mentioned		not_mentioned	correct	ok	not_mentioned	released	unavailable
Haiku 5.5	imcs21	calibration	10853648	symptom_283	10853648	0.0006446000000000001	3.907102624885738	not_mentioned		not_mentioned	correct	ok	not_mentioned	released	unavailable
Haiku 5.5	imcs21	calibration	10853648	symptom_284	10853648	0.0006446000000000001	3.907102624885738	not_mentioned		not_mentioned	correct	ok	not_mentioned	released	unavailable
Haiku 5.5	imcs21	calibration	10853648	symptom_285	10853648	0.0006446000000000001	3.907102624885738	not_mentioned		not_mentioned	correct	ok	not_mentioned	released	unavailable
Haiku 5.5	imcs21	calibration	10853648	symptom_286	10853648	0.0006446000000000001	3.907102624885738	not_mentioned		not_mentioned	correct	ok	not_mentioned	released	unavailable
Haiku 5.5	imcs21	calibration	10853648	symptom_287	10853648	0.0006446000000000001	3.907102624885738	not_mentioned		not_mentioned	correct	ok	not_mentioned	released	unavailable
Haiku 5.5	imcs21	calibration	10853648	symptom_288	10853648	0.0006446000000000001	3.907102624885738	not_mentioned		not_mentioned	correct	ok	not_mentioned	released	unavailable
Haiku 5.5	imcs21	calibration	10853648	symptom_289	10853648	0.0006446000000000001	3.907102624885738	not_mentioned		not_mentioned	correct	ok	not_mentioned	released	unavailable
Haiku 5.5	imcs21	calibration	10853648	symptom_290	10853648	0.0006446000000000001	3.907102624885738	not_mentioned		not_mentioned	correct	ok	not_mentioned	released	unavailable
Haiku 5.5	imcs21	calibration	10853648	symptom_291	10853648	0.0006446000000000001	3.907102624885738	not_mentioned		not_mentioned	correct	ok	not_mentioned	released	unavailable
Haiku 5.5	imcs21	calibration	10853648	symptom_292	10853648	0.0006446000000000001	3.907102624885738	not_mentioned		not_mentioned	correct	ok	not_mentioned	released	unavailable
Haiku 5.5	imcs21	calibration	10853648	symptom_293	10853648	0.0006446000000000001	3.907102624885738	not_mentioned		not_mentioned	correct	ok	not_mentioned	released	unavailable
Haiku 5.5	imcs21	calibration	10853648	symptom_294	10853648	0.0006446000000000001	3.907102624885738	not_mentioned		not_mentioned	correct	ok	not_mentioned	released	unavailable
Haiku 5.5	imcs21	calibration	10853648	symptom_295	10853648	0.0006446000000000001	3.907102624885738	not_mentioned		not_mentioned	correct	ok	not_mentioned	released	unavailable
Haiku 5.5	imcs21	calibration	10853648	symptom_296	10853648	0.0006446000000000001	3.907102624885738	not_mentioned		not_mentioned	correct	ok	not_mentioned	released	unavailable
Haiku 5.5	imcs21	calibration	10853648	symptom_297	10853648	0.0006446000000000001	3.907102624885738	not_mentioned		not_mentioned	correct	ok	not_mentioned	released	unavailable
Haiku 5.5	imcs21	calibration	10853648	symptom_298	10853648	0.0006446000000000001	3.907102624885738	not_mentioned		not_mentioned	correct	ok	not_mentioned	released	unavailable
Haiku 5.5	imcs21	calibration	10853648	symptom_299	10853648	0.0006446000000000001	3.907102624885738	not_mentioned		not_mentioned	correct	ok	not_mentioned	released	unavailable
Haiku 5.5	imcs21	calibration	10853648	symptom_300	10853648	0.0006446000000000001	3.907102624885738	not_mentioned		not_mentioned	correct	ok	not_mentioned	released	unavailable
Haiku 5.5	imcs21	calibration	10853648	symptom_301	10853648	0.0006446000000000001	3.907102624885738	not_mentioned		not_mentioned	correct	ok	not_mentioned	released	unavailable
Haiku 5.5	imcs21	calibration	10853648	symptom_302	10853648	0.0006446000000000001	3.907102624885738	not_mentioned		not_mentioned	correct	ok	not_mentioned	released	unavailable
Haiku 5.5	imcs21	calibration	10853648	symptom_303	10853648	0.0006446000000000001	3.907102624885738	not_mentioned		not_mentioned	correct	ok	not_mentioned	released	unavailable
Haiku 5.5	imcs21	calibration	10853648	symptom_304	10853648	0.0006446000000000001	3.907102624885738	not_mentioned		not_mentioned	correct	ok	not_mentioned	released	unavailable
Haiku 5.5	imcs21	calibration	10853648	symptom_305	10853648	0.0006446000000000001	3.907102624885738	not_mentioned		not_mentioned	correct	ok	not_mentioned	released	unavailable
Haiku 5.5	imcs21	calibration	10853648	symptom_306	10853648	0.0006446000000000001	3.907102624885738	not_mentioned		not_mentioned	correct	ok	not_mentioned	released	unavailable
Haiku 5.5	imcs21	calibration	10853648	symptom_307	10853648	0.0006446000000000001	3.907102624885738	not_mentioned		not_mentioned	correct	ok	not_mentioned	released	unavailable
Haiku 5.5	imcs21	calibration	10853648	symptom_308	10853648	0.0006446000000000001	3.907102624885738	not_mentioned		not_mentioned	correct	ok	not_mentioned	released	unavailable
Haiku 5.5	imcs21	calibration	10853648	symptom_309	10853648	0.0006446000000000001	3.907102624885738	not_mentioned		not_mentioned	correct	ok	not_mentioned	released	unavailable
Haiku 5.5	imcs21	calibration	10853648	symptom_310	10853648	0.0006446000000000001	3.907102624885738	not_mentioned		not_mentioned	correct	ok	not_mentioned	released	unavailable
Haiku 5.5	imcs21	calibration	10853648	symptom_311	10853648	0.0006446000000000001	3.907102624885738	not_mentioned		not_mentioned	correct	ok	not_mentioned	released	unavailable
Haiku 5.5	imcs21	calibration	10853648	symptom_312	10853648	0.0006446000000000001	3.907102624885738	not_mentioned		not_mentioned	correct	ok	not_mentioned	released	unavailable
Haiku 5.5	imcs21	calibration	10853648	symptom_313	10853648	0.0006446000000000001	3.907102624885738	not_mentioned		not_mentioned	correct	ok	not_mentioned	released	unavailable
Haiku 5.5	imcs21	calibration	10853648	symptom_314	10853648	0.0006446000000000001	3.907102624885738	not_mentioned		not_mentioned	correct	ok	not_mentioned	released	unavailable
Haiku 5.5	imcs21	calibration	10853648	symptom_315	10853648	0.0006446000000000001	3.907102624885738	not_mentioned		not_mentioned	correct	ok	not_mentioned	released	unavailable
Haiku 5.5	imcs21	calibration	10853648	symptom_316	10853648	0.0006446000000000001	3.907102624885738	not_mentioned		not_mentioned	correct	ok	not_mentioned	released	unavailable
Haiku 5.5	imcs21	calibration	10853648	symptom_317	10853648	0.0006446000000000001	3.907102624885738	not_mentioned		not_mentioned	correct	ok	not_mentioned	released	unavailable
Haiku 5.5	imcs21	calibration	10853648	symptom_318	10853648	0.0006446000000000001	3.907102624885738	not_mentioned		not_mentioned	correct	ok	not_mentioned	released	unavailable
Haiku 5.5	imcs21	calibration	10853648	symptom_319	10853648	0.0006446000000000001	3.907102624885738	not_mentioned		not_mentioned	correct	ok	not_mentioned	released	unavailable
Haiku 5.5	imcs21	calibration	10853648	symptom_320	10853648	0.0006446000000000001	3.907102624885738	not_mentioned		not_mentioned	correct	ok	not_mentioned	released	unavailable
Haiku 5.5	imcs21	calibration	10853648	symptom_321	10853648	0.0006446000000000001	3.907102624885738	not_mentioned		not_mentioned	correct	ok	not_mentioned	released	unavailable
Haiku 5.5	imcs21	calibration	10853648	symptom_322	10853648	0.0006446000000000001	3.907102624885738	not_mentioned		not_mentioned	correct	ok	not_mentioned	released	unavailable
Haiku 5.5	imcs21	calibration	10853648	symptom_323	10853648	0.0006446000000000001	3.907102624885738	not_mentioned		not_mentioned	correct	ok	not_mentioned	released	unavailable
Haiku 5.5	imcs21	calibration	10853648	symptom_324	10853648	0.0006446000000000001	3.907102624885738	not_mentioned		not_mentioned	correct	ok	not_mentioned	released	unavailable
Haiku 5.5	imcs21	calibration	10853648	symptom_325	10853648	0.0006446000000000001	3.907102624885738	not_mentioned		not_mentioned	correct	ok	not_mentioned	released	unavailable
Haiku 5.5	imcs21	calibration	10853648	symptom_326	10853648	0.0006446000000000001	3.907102624885738	not_mentioned		not_mentioned	correct	ok	not_mentioned	released	unavailable
Haiku 5.5	imcs21	calibration	10853648	symptom_327	10853648	0.0006446000000000001	3.907102624885738	not_mentioned		not_mentioned	correct	ok	not_mentioned	released	unavailable
Haiku 5.5	imcs21	calibration	10853648	symptom_328	10853648	0.0006446000000000001	3.907102624885738	not_mentioned		not_mentioned	correct	ok	not_mentioned	released	unavailable
Haiku 5.5	imcs21	calibration	10853648	symptom_329	10853648	0.0006446000000000001	3.907102624885738	not_mentioned		not_mentioned	correct	ok	not_mentioned	released	unavailable
Haiku 5.5	imcs21	calibration	10853648	symptom_330	10853648	0.0006446000000000001	3.907102624885738	not_mentioned		not_mentioned	correct	ok	not_mentioned	released	unavailable
Haiku 5.5	imcs21	calibration	10853857	symptom_000	10853857	0.0007467999999999999	4.444836499867961	not_mentioned		not_mentioned	correct	ok	not_mentioned	released	unavailable
Haiku 5.5	imcs21	calibration	10853857	symptom_001	10853857	0.0007467999999999999	4.444836499867961	uncertain	0.4	not_mentioned	incorrect	ok	not_mentioned	released	reported_percentage
Haiku 5.5	imcs21	calibration	10853857	symptom_002	10853857	0.0007467999999999999	4.444836499867961	not_mentioned		not_mentioned	correct	ok	not_mentioned	released	unavailable
Haiku 5.5	imcs21	calibration	10853857	symptom_003	10853857	0.0007467999999999999	4.444836499867961	not_mentioned		not_mentioned	correct	ok	not_mentioned	released	unavailable
Haiku 5.5	imcs21	calibration	10853857	symptom_004	10853857	0.0007467999999999999	4.444836499867961	not_mentioned		not_mentioned	correct	ok	not_mentioned	released	unavailable
Haiku 5.5	imcs21	calibration	10853857	symptom_005	10853857	0.0007467999999999999	4.444836499867961	not_mentioned		not_mentioned	correct	ok	not_mentioned	released	unavailable
Haiku 5.5	imcs21	calibration	10853857	symptom_006	10853857	0.0007467999999999999	4.444836499867961	not_mentioned		not_mentioned	correct	ok	not_mentioned	released	unavailable
Haiku 5.5	imcs21	calibration	10853857	symptom_007	10853857	0.0007467999999999999	4.444836499867961	not_mentioned		not_mentioned	correct	ok	not_mentioned	released	unavailable
Haiku 5.5	imcs21	calibration	10853857	symptom_008	10853857	0.0007467999999999999	4.444836499867961	not_mentioned		not_mentioned	correct	ok	not_mentioned	released	unavailable
Haiku 5.5	imcs21	calibration	10853857	symptom_009	10853857	0.0007467999999999999	4.444836499867961	not_mentioned		not_mentioned	correct	ok	not_mentioned	released	unavailable
Haiku 5.5	imcs21	calibration	10853857	symptom_010	10853857	0.0007467999999999999	4.444836499867961	uncertain	0.5	uncertain	correct	ok	uncertain	released	reported_percentage
Haiku 5.5	imcs21	calibration	10853857	symptom_011	10853857	0.0007467999999999999	4.444836499867961	not_mentioned		not_mentioned	correct	ok	not_mentioned	released	unavailable
Haiku 5.5	imcs21	calibration	10853857	symptom_012	10853857	0.0007467999999999999	4.444836499867961	not_mentioned		not_mentioned	correct	ok	not_mentioned	released	unavailable
Haiku 5.5	imcs21	calibration	10853857	symptom_013	10853857	0.0007467999999999999	4.444836499867961	not_mentioned		not_mentioned	correct	ok	not_mentioned	released	unavailable
Haiku 5.5	imcs21	calibration	10853857	symptom_014	10853857	0.0007467999999999999	4.444836499867961	not_mentioned		not_mentioned	correct	ok	not_mentioned	released	unavailable
Haiku 5.5	imcs21	calibration	10853857	symptom_015	10853857	0.0007467999999999999	4.444836499867961	not_mentioned		not_mentioned	correct	ok	not_mentioned	released	unavailable
Haiku 5.5	imcs21	calibration	10853857	symptom_016	10853857	0.0007467999999999999	4.444836499867961	not_mentioned		not_mentioned	correct	ok	not_mentioned	released	unavailable
Haiku 5.5	imcs21	calibration	10853857	symptom_017	10853857	0.0007467999999999999	4.444836499867961	not_mentioned		not_mentioned	correct	ok	not_mentioned	released	unavailable
Haiku 5.5	imcs21	calibration	10853857	symptom_018	10853857	0.0007467999999999999	4.444836499867961	positive	0.9	positive	correct	ok	positive	released	reported_percentage
Haiku 5.5	imcs21	calibration	10853857	symptom_019	10853857	0.0007467999999999999	4.444836499867961	not_mentioned		not_mentioned	correct	ok	not_mentioned	released	unavailable
Haiku 5.5	imcs21	calibration	10853857	symptom_020	10853857	0.0007467999999999999	4.444836499867961	positive	0.7	uncertain	incorrect	ok	uncertain	released	reported_percentage
Haiku 5.5	imcs21	calibration	10853857	symptom_021	10853857	0.0007467999999999999	4.444836499867961	not_mentioned		not_mentioned	correct	ok	not_mentioned	released	unavailable
Haiku 5.5	imcs21	calibration	10853857	symptom_022	10853857	0.0007467999999999999	4.444836499867961	not_mentioned		not_mentioned	correct	ok	not_mentioned	released	unavailable
Haiku 5.5	imcs21	calibration	10853857	symptom_023	10853857	0.0007467999999999999	4.444836499867961	not_mentioned		not_mentioned	correct	ok	not_mentioned	released	unavailable
Haiku 5.5	imcs21	calibration	10853857	symptom_024	10853857	0.0007467999999999999	4.444836499867961	not_mentioned		not_mentioned	correct	ok	not_mentioned	released	unavailable
Haiku 5.5	imcs21	calibration	10853857	symptom_025	10853857	0.0007467999999999999	4.444836499867961	not_mentioned		not_mentioned	correct	ok	not_mentioned	released	unavailable
Haiku 5.5	imcs21	calibration	10853857	symptom_026	10853857	0.0007467999999999999	4.444836499867961	not_mentioned		not_mentioned	correct	ok	not_mentioned	released	unavailable
Haiku 5.5	imcs21	calibration	10853857	symptom_027	10853857	0.0007467999999999999	4.444836499867961	not_mentioned		not_mentioned	correct	ok	not_mentioned	released	unavailable
Haiku 5.5	imcs21	calibration	10853857	symptom_028	10853857	0.0007467999999999999	4.444836499867961	not_mentioned		not_mentioned	correct	ok	not_mentioned	released	unavailable
Haiku 5.5	imcs21	calibration	10853857	symptom_029	10853857	0.0007467999999999999	4.444836499867961	not_mentioned		not_mentioned	correct	ok	not_mentioned	released	unavailable
Haiku 5.5	imcs21	calibration	10853857	symptom_030	10853857	0.0007467999999999999	4.444836499867961	not_mentioned		not_mentioned	correct	ok	not_mentioned	released	unavailable
Haiku 5.5	imcs21	calibration	10853857	symptom_031	10853857	0.0007467999999999999	4.444836499867961	not_mentioned		not_mentioned	correct	ok	not_mentioned	released	unavailable
Haiku 5.5	imcs21	calibration	10853857	symptom_032	10853857	0.0007467999999999999	4.444836499867961	not_mentioned		not_mentioned	correct	ok	not_mentioned	released	unavailable
Haiku 5.5	imcs21	calibration	10853857	symptom_033	10853857	0.0007467999999999999	4.444836499867961	not_mentioned		uncertain	incorrect	ok	uncertain	released	unavailable
Haiku 5.5	imcs21	calibration	10853857	symptom_034	10853857	0.0007467999999999999	4.444836499867961	not_mentioned		not_mentioned	correct	ok	not_mentioned	released	unavailable
Haiku 5.5	imcs21	calibration	10853857	symptom_035	10853857	0.0007467999999999999	4.444836499867961	not_mentioned		not_mentioned	correct	ok	not_mentioned	released	unavailable
Haiku 5.5	imcs21	calibration	10853857	symptom_036	10853857	0.0007467999999999999	4.444836499867961	not_mentioned		not_mentioned	correct	ok	not_mentioned	released	unavailable
Haiku 5.5	imcs21	calibration	10853857	symptom_037	10853857	0.0007467999999999999	4.444836499867961	not_mentioned		not_mentioned	correct	ok	not_mentioned	released	unavailable
Haiku 5.5	imcs21	calibration	10853857	symptom_038	10853857	0.0007467999999999999	4.444836499867961	not_mentioned		not_mentioned	correct	ok	not_mentioned	released	unavailable
Haiku 5.5	imcs21	calibration	10853857	symptom_039	10853857	0.0007467999999999999	4.444836499867961	not_mentioned		not_mentioned	correct	ok	not_mentioned	released	unavailable
Haiku 5.5	imcs21	calibration	10853857	symptom_040	10853857	0.0007467999999999999	4.444836499867961	not_mentioned		not_mentioned	correct	ok	not_mentioned	released	unavailable
Haiku 5.5	imcs21	calibration	10853857	symptom_041	10853857	0.0007467999999999999	4.444836499867961	not_mentioned		not_mentioned	correct	ok	not_mentioned	released	unavailable
Haiku 5.5	imcs21	calibration	10853857	symptom_042	10853857	0.0007467999999999999	4.444836499867961	not_mentioned		not_mentioned	correct	ok	not_mentioned	released	unavailable
Haiku 5.5	imcs21	calibration	10853857	symptom_043	10853857	0.0007467999999999999	4.444836499867961	not_mentioned		not_mentioned	correct	ok	not_mentioned	released	unavailable
Haiku 5.5	imcs21	calibration	10853857	symptom_044	10853857	0.0007467999999999999	4.444836499867961	not_mentioned		not_mentioned	correct	ok	not_mentioned	released	unavailable
Haiku 5.5	imcs21	calibration	10853857	symptom_045	10853857	0.0007467999999999999	4.444836499867961	not_mentioned		not_mentioned	correct	ok	not_mentioned	released	unavailable
Haiku 5.5	imcs21	calibration	10853857	symptom_046	10853857	0.0007467999999999999	4.444836499867961	not_mentioned		not_mentioned	correct	ok	not_mentioned	released	unavailable
Haiku 5.5	imcs21	calibration	10853857	symptom_047	10853857	0.0007467999999999999	4.444836499867961	not_mentioned		not_mentioned	correct	ok	not_mentioned	released	unavailable
Haiku 5.5	imcs21	calibration	10853857	symptom_048	10853857	0.0007467999999999999	4.444836499867961	not_mentioned		not_mentioned	correct	ok	not_mentioned	released	unavailable
Haiku 5.5	imcs21	calibration	10853857	symptom_049	10853857	0.0007467999999999999	4.444836499867961	not_mentioned		not_mentioned	correct	ok	not_mentioned	released	unavailable
Haiku 5.5	imcs21	calibration	10853857	symptom_050	10853857	0.0007467999999999999	4.444836499867961	not_mentioned		not_mentioned	correct	ok	not_mentioned	released	unavailable
Haiku 5.5	imcs21	calibration	10853857	symptom_051	10853857	0.0007467999999999999	4.444836499867961	not_mentioned		not_mentioned	correct	ok	not_mentioned	released	unavailable
Haiku 5.5	imcs21	calibration	10853857	symptom_052	10853857	0.0007467999999999999	4.444836499867961	not_mentioned		not_mentioned	correct	ok	not_mentioned	released	unavailable
Haiku 5.5	imcs21	calibration	10853857	symptom_053	10853857	0.0007467999999999999	4.444836499867961	not_mentioned		not_mentioned	correct	ok	not_mentioned	released	unavailable
Haiku 5.5	imcs21	calibration	10853857	symptom_054	10853857	0.0007467999999999999	4.444836499867961	not_mentioned		not_mentioned	correct	ok	not_mentioned	released	unavailable
Haiku 5.5	imcs21	calibration	10853857	symptom_055	10853857	0.0007467999999999999	4.444836499867961	not_mentioned		not_mentioned	correct	ok	not_mentioned	released	unavailable
Haiku 5.5	imcs21	calibration	10853857	symptom_056	10853857	0.0007467999999999999	4.444836499867961	not_mentioned		not_mentioned	correct	ok	not_mentioned	released	unavailable
Haiku 5.5	imcs21	calibration	10853857	symptom_057	10853857	0.0007467999999999999	4.444836499867961	not_mentioned		not_mentioned	correct	ok	not_mentioned	released	unavailable
Haiku 5.5	imcs21	calibration	10853857	symptom_058	10853857	0.0007467999999999999	4.444836499867961	not_mentioned		not_mentioned	correct	ok	not_mentioned	released	unavailable
Haiku 5.5	imcs21	calibration	10853857	symptom_059	10853857	0.0007467999999999999	4.444836499867961	not_mentioned		not_mentioned	correct	ok	not_mentioned	released	unavailable
Haiku 5.5	imcs21	calibration	10853857	symptom_060	10853857	0.0007467999999999999	4.444836499867961	not_mentioned		not_mentioned	correct	ok	not_mentioned	released	unavailable
Haiku 5.5	imcs21	calibration	10853857	symptom_061	10853857	0.0007467999999999999	4.444836499867961	not_mentioned		not_mentioned	correct	ok	not_mentioned	released	unavailable
Haiku 5.5	imcs21	calibration	10853857	symptom_062	10853857	0.0007467999999999999	4.444836499867961	not_mentioned		not_mentioned	correct	ok	not_mentioned	released	unavailable
Haiku 5.5	imcs21	calibration	10853857	symptom_063	10853857	0.0007467999999999999	4.444836499867961	not_mentioned		not_mentioned	correct	ok	not_mentioned	released	unavailable
Haiku 5.5	imcs21	calibration	10853857	symptom_064	10853857	0.0007467999999999999	4.444836499867961	not_mentioned		not_mentioned	correct	ok	not_mentioned	released	unavailable
Haiku 5.5	imcs21	calibration	10853857	symptom_065	10853857	0.0007467999999999999	4.444836499867961	not_mentioned		not_mentioned	correct	ok	not_mentioned	released	unavailable
Haiku 5.5	imcs21	calibration	10853857	symptom_066	10853857	0.0007467999999999999	4.444836499867961	not_mentioned		not_mentioned	correct	ok	not_mentioned	released	unavailable
Haiku 5.5	imcs21	calibration	10853857	symptom_067	10853857	0.0007467999999999999	4.444836499867961	not_mentioned		not_mentioned	correct	ok	not_mentioned	released	unavailable
Haiku 5.5	imcs21	calibration	10853857	symptom_068	10853857	0.0007467999999999999	4.444836499867961	not_mentioned		not_mentioned	correct	ok	not_mentioned	released	unavailable
Haiku 5.5	imcs21	calibration	10853857	symptom_069	10853857	0.0007467999999999999	4.444836499867961	not_mentioned		not_mentioned	correct	ok	not_mentioned	released	unavailable
Haiku 5.5	imcs21	calibration	10853857	symptom_070	10853857	0.0007467999999999999	4.444836499867961	not_mentioned		not_mentioned	correct	ok	not_mentioned	released	unavailable
Haiku 5.5	imcs21	calibration	10853857	symptom_071	10853857	0.0007467999999999999	4.444836499867961	not_mentioned		not_mentioned	correct	ok	not_mentioned	released	unavailable
Haiku 5.5	imcs21	calibration	10853857	symptom_072	10853857	0.0007467999999999999	4.444836499867961	not_mentioned		not_mentioned	correct	ok	not_mentioned	released	unavailable
Haiku 5.5	imcs21	calibration	10853857	symptom_073	10853857	0.0007467999999999999	4.444836499867961	not_mentioned		not_mentioned	correct	ok	not_mentioned	released	unavailable
Haiku 5.5	imcs21	calibration	10853857	symptom_074	10853857	0.0007467999999999999	4.444836499867961	not_mentioned		not_mentioned	correct	ok	not_mentioned	released	unavailable
Haiku 5.5	imcs21	calibration	10853857	symptom_075	10853857	0.0007467999999999999	4.444836499867961	not_mentioned		not_mentioned	correct	ok	not_mentioned	released	unavailable
Haiku 5.5	imcs21	calibration	10853857	symptom_076	10853857	0.0007467999999999999	4.444836499867961	not_mentioned		not_mentioned	correct	ok	not_mentioned	released	unavailable
Haiku 5.5	imcs21	calibration	10853857	symptom_077	10853857	0.0007467999999999999	4.444836499867961	not_mentioned		not_mentioned	correct	ok	not_mentioned	released	unavailable
Haiku 5.5	imcs21	calibration	10853857	symptom_078	10853857	0.0007467999999999999	4.444836499867961	not_mentioned		not_mentioned	correct	ok	not_mentioned	released	unavailable
Haiku 5.5	imcs21	calibration	10853857	symptom_079	10853857	0.0007467999999999999	4.444836499867961	not_mentioned		not_mentioned	correct	ok	not_mentioned	released	unavailable
Haiku 5.5	imcs21	calibration	10853857	symptom_080	10853857	0.0007467999999999999	4.444836499867961	not_mentioned		not_mentioned	correct	ok	not_mentioned	released	unavailable
Haiku 5.5	imcs21	calibration	10853857	symptom_081	10853857	0.0007467999999999999	4.444836499867961	not_mentioned		not_mentioned	correct	ok	not_mentioned	released	unavailable
Haiku 5.5	imcs21	calibration	10853857	symptom_082	10853857	0.0007467999999999999	4.444836499867961	not_mentioned		not_mentioned	correct	ok	not_mentioned	released	unavailable
Haiku 5.5	imcs21	calibration	10853857	symptom_083	10853857	0.0007467999999999999	4.444836499867961	not_mentioned		not_mentioned	correct	ok	not_mentioned	released	unavailable
Haiku 5.5	imcs21	calibration	10853857	symptom_084	10853857	0.0007467999999999999	4.444836499867961	not_mentioned		not_mentioned	correct	ok	not_mentioned	released	unavailable
Haiku 5.5	imcs21	calibration	10853857	symptom_085	10853857	0.0007467999999999999	4.444836499867961	not_mentioned		not_mentioned	correct	ok	not_mentioned	released	unavailable
Haiku 5.5	imcs21	calibration	10853857	symptom_086	10853857	0.0007467999999999999	4.444836499867961	not_mentioned		not_mentioned	correct	ok	not_mentioned	released	unavailable
Haiku 5.5	imcs21	calibration	10853857	symptom_087	10853857	0.0007467999999999999	4.444836499867961	not_mentioned		not_mentioned	correct	ok	not_mentioned	released	unavailable
Haiku 5.5	imcs21	calibration	10853857	symptom_088	10853857	0.0007467999999999999	4.444836499867961	not_mentioned		not_mentioned	correct	ok	not_mentioned	released	unavailable
Haiku 5.5	imcs21	calibration	10853857	symptom_089	10853857	0.0007467999999999999	4.444836499867961	not_mentioned		not_mentioned	correct	ok	not_mentioned	released	unavailable
Haiku 5.5	imcs21	calibration	10853857	symptom_090	10853857	0.0007467999999999999	4.444836499867961	not_mentioned		not_mentioned	correct	ok	not_mentioned	released	unavailable
Haiku 5.5	imcs21	calibration	10853857	symptom_091	10853857	0.0007467999999999999	4.444836499867961	not_mentioned		not_mentioned	correct	ok	not_mentioned	released	unavailable
Haiku 5.5	imcs21	calibration	10853857	symptom_092	10853857	0.0007467999999999999	4.444836499867961	not_mentioned		not_mentioned	correct	ok	not_mentioned	released	unavailable
Haiku 5.5	imcs21	calibration	10853857	symptom_093	10853857	0.0007467999999999999	4.444836499867961	not_mentioned		not_mentioned	correct	ok	not_mentioned	released	unavailable
Haiku 5.5	imcs21	calibration	10853857	symptom_094	10853857	0.0007467999999999999	4.444836499867961	negative	0.9	negative	correct	ok	negative	released	reported_percentage
Haiku 5.5	imcs21	calibration	10853857	symptom_095	10853857	0.0007467999999999999	4.444836499867961	not_mentioned		not_mentioned	correct	ok	not_mentioned	released	unavailable
Haiku 5.5	imcs21	calibration	10853857	symptom_096	10853857	0.0007467999999999999	4.444836499867961	not_mentioned		not_mentioned	correct	ok	not_mentioned	released	unavailable
Haiku 5.5	imcs21	calibration	10853857	symptom_097	10853857	0.0007467999999999999	4.444836499867961	not_mentioned		not_mentioned	correct	ok	not_mentioned	released	unavailable
Haiku 5.5	imcs21	calibration	10853857	symptom_098	10853857	0.0007467999999999999	4.444836499867961	not_mentioned		not_mentioned	correct	ok	not_mentioned	released	unavailable
Haiku 5.5	imcs21	calibration	10853857	symptom_099	10853857	0.0007467999999999999	4.444836499867961	not_mentioned		not_mentioned	correct	ok	not_mentioned	released	unavailable
Haiku 5.5	imcs21	calibration	10853857	symptom_100	10853857	0.0007467999999999999	4.444836499867961	not_mentioned		not_mentioned	correct	ok	not_mentioned	released	unavailable
Haiku 5.5	imcs21	calibration	10853857	symptom_101	10853857	0.0007467999999999999	4.444836499867961	not_mentioned		not_mentioned	correct	ok	not_mentioned	released	unavailable
Haiku 5.5	imcs21	calibration	10853857	symptom_102	10853857	0.0007467999999999999	4.444836499867961	not_mentioned		not_mentioned	correct	ok	not_mentioned	released	unavailable
Haiku 5.5	imcs21	calibration	10853857	symptom_103	10853857	0.0007467999999999999	4.444836499867961	not_mentioned		not_mentioned	correct	ok	not_mentioned	released	unavailable
Haiku 5.5	imcs21	calibration	10853857	symptom_104	10853857	0.0007467999999999999	4.444836499867961	not_mentioned		not_mentioned	correct	ok	not_mentioned	released	unavailable
Haiku 5.5	imcs21	calibration	10853857	symptom_105	10853857	0.0007467999999999999	4.444836499867961	not_mentioned		not_mentioned	correct	ok	not_mentioned	released	unavailable
Haiku 5.5	imcs21	calibration	10853857	symptom_106	10853857	0.0007467999999999999	4.444836499867961	not_mentioned		not_mentioned	correct	ok	not_mentioned	released	unavailable
Haiku 5.5	imcs21	calibration	10853857	symptom_107	10853857	0.0007467999999999999	4.444836499867961	not_mentioned		not_mentioned	correct	ok	not_mentioned	released	unavailable
Haiku 5.5	imcs21	calibration	10853857	symptom_108	10853857	0.0007467999999999999	4.444836499867961	not_mentioned		not_mentioned	correct	ok	not_mentioned	released	unavailable
Haiku 5.5	imcs21	calibration	10853857	symptom_109	10853857	0.0007467999999999999	4.444836499867961	not_mentioned		not_mentioned	correct	ok	not_mentioned	released	unavailable
Haiku 5.5	imcs21	calibration	10853857	symptom_110	10853857	0.0007467999999999999	4.444836499867961	not_mentioned		not_mentioned	correct	ok	not_mentioned	released	unavailable
Haiku 5.5	imcs21	calibration	10853857	symptom_111	10853857	0.0007467999999999999	4.444836499867961	not_mentioned		not_mentioned	correct	ok	not_mentioned	released	unavailable
Haiku 5.5	imcs21	calibration	10853857	symptom_112	10853857	0.0007467999999999999	4.444836499867961	not_mentioned		not_mentioned	correct	ok	not_mentioned	released	unavailable
Haiku 5.5	imcs21	calibration	10853857	symptom_113	10853857	0.0007467999999999999	4.444836499867961	not_mentioned		not_mentioned	correct	ok	not_mentioned	released	unavailable
Haiku 5.5	imcs21	calibration	10853857	symptom_114	10853857	0.0007467999999999999	4.444836499867961	not_mentioned		not_mentioned	correct	ok	not_mentioned	released	unavailable
Haiku 5.5	imcs21	calibration	10853857	symptom_115	10853857	0.0007467999999999999	4.444836499867961	not_mentioned		not_mentioned	correct	ok	not_mentioned	released	unavailable
Haiku 5.5	imcs21	calibration	10853857	symptom_116	10853857	0.0007467999999999999	4.444836499867961	not_mentioned		not_mentioned	correct	ok	not_mentioned	released	unavailable
Haiku 5.5	imcs21	calibration	10853857	symptom_117	10853857	0.0007467999999999999	4.444836499867961	not_mentioned		not_mentioned	correct	ok	not_mentioned	released	unavailable
Haiku 5.5	imcs21	calibration	10853857	symptom_118	10853857	0.0007467999999999999	4.444836499867961	positive	0.8	not_mentioned	incorrect	ok	not_mentioned	released	reported_percentage
Haiku 5.5	imcs21	calibration	10853857	symptom_119	10853857	0.0007467999999999999	4.444836499867961	not_mentioned		not_mentioned	correct	ok	not_mentioned	released	unavailable
Haiku 5.5	imcs21	calibration	10853857	symptom_120	10853857	0.0007467999999999999	4.444836499867961	not_mentioned		not_mentioned	correct	ok	not_mentioned	released	unavailable
Haiku 5.5	imcs21	calibration	10853857	symptom_121	10853857	0.0007467999999999999	4.444836499867961	not_mentioned		not_mentioned	correct	ok	not_mentioned	released	unavailable
Haiku 5.5	imcs21	calibration	10853857	symptom_122	10853857	0.0007467999999999999	4.444836499867961	not_mentioned		not_mentioned	correct	ok	not_mentioned	released	unavailable
Haiku 5.5	imcs21	calibration	10853857	symptom_123	10853857	0.0007467999999999999	4.444836499867961	not_mentioned		not_mentioned	correct	ok	not_mentioned	released	unavailable
Haiku 5.5	imcs21	calibration	10853857	symptom_124	10853857	0.0007467999999999999	4.444836499867961	positive	0.95	not_mentioned	incorrect	ok	not_mentioned	released	reported_percentage
Haiku 5.5	imcs21	calibration	10853857	symptom_125	10853857	0.0007467999999999999	4.444836499867961	not_mentioned		not_mentioned	correct	ok	not_mentioned	released	unavailable
Haiku 5.5	imcs21	calibration	10853857	symptom_126	10853857	0.0007467999999999999	4.444836499867961	not_mentioned		not_mentioned	correct	ok	not_mentioned	released	unavailable
Haiku 5.5	imcs21	calibration	10853857	symptom_127	10853857	0.0007467999999999999	4.444836499867961	not_mentioned		not_mentioned	correct	ok	not_mentioned	released	unavailable
Haiku 5.5	imcs21	calibration	10853857	symptom_128	10853857	0.0007467999999999999	4.444836499867961	not_mentioned		not_mentioned	correct	ok	not_mentioned	released	unavailable
Haiku 5.5	imcs21	calibration	10853857	symptom_129	10853857	0.0007467999999999999	4.444836499867961	not_mentioned		not_mentioned	correct	ok	not_mentioned	released	unavailable
Haiku 5.5	imcs21	calibration	10853857	symptom_130	10853857	0.0007467999999999999	4.444836499867961	not_mentioned		not_mentioned	correct	ok	not_mentioned	released	unavailable
Haiku 5.5	imcs21	calibration	10853857	symptom_131	10853857	0.0007467999999999999	4.444836499867961	not_mentioned		not_mentioned	correct	ok	not_mentioned	released	unavailable
Haiku 5.5	imcs21	calibration	10853857	symptom_132	10853857	0.0007467999999999999	4.444836499867961	not_mentioned		not_mentioned	correct	ok	not_mentioned	released	unavailable
Haiku 5.5	imcs21	calibration	10853857	symptom_133	10853857	0.0007467999999999999	4.444836499867961	not_mentioned		not_mentioned	correct	ok	not_mentioned	released	unavailable
Haiku 5.5	imcs21	calibration	10853857	symptom_134	10853857	0.0007467999999999999	4.444836499867961	not_mentioned		not_mentioned	correct	ok	not_mentioned	released	unavailable
Haiku 5.5	imcs21	calibration	10853857	symptom_135	10853857	0.0007467999999999999	4.444836499867961	not_mentioned		not_mentioned	correct	ok	not_mentioned	released	unavailable
Haiku 5.5	imcs21	calibration	10853857	symptom_136	10853857	0.0007467999999999999	4.444836499867961	not_mentioned		not_mentioned	correct	ok	not_mentioned	released	unavailable
Haiku 5.5	imcs21	calibration	10853857	symptom_137	10853857	0.0007467999999999999	4.444836499867961	not_mentioned		not_mentioned	correct	ok	not_mentioned	released	unavailable
Haiku 5.5	imcs21	calibration	10853857	symptom_138	10853857	0.0007467999999999999	4.444836499867961	not_mentioned		not_mentioned	correct	ok	not_mentioned	released	unavailable
Haiku 5.5	imcs21	calibration	10853857	symptom_139	10853857	0.0007467999999999999	4.444836499867961	not_mentioned		not_mentioned	correct	ok	not_mentioned	released	unavailable
Haiku 5.5	imcs21	calibration	10853857	symptom_140	10853857	0.0007467999999999999	4.444836499867961	not_mentioned		not_mentioned	correct	ok	not_mentioned	released	unavailable
Haiku 5.5	imcs21	calibration	10853857	symptom_141	10853857	0.0007467999999999999	4.444836499867961	not_mentioned		not_mentioned	correct	ok	not_mentioned	released	unavailable
Haiku 5.5	imcs21	calibration	10853857	symptom_142	10853857	0.0007467999999999999	4.444836499867961	not_mentioned		not_mentioned	correct	ok	not_mentioned	released	unavailable
Haiku 5.5	imcs21	calibration	10853857	symptom_143	10853857	0.0007467999999999999	4.444836499867961	not_mentioned		not_mentioned	correct	ok	not_mentioned	released	unavailable
Haiku 5.5	imcs21	calibration	10853857	symptom_144	10853857	0.0007467999999999999	4.444836499867961	not_mentioned		not_mentioned	correct	ok	not_mentioned	released	unavailable
Haiku 5.5	imcs21	calibration	10853857	symptom_145	10853857	0.0007467999999999999	4.444836499867961	not_mentioned		not_mentioned	correct	ok	not_mentioned	released	unavailable
Haiku 5.5	imcs21	calibration	10853857	symptom_146	10853857	0.0007467999999999999	4.444836499867961	not_mentioned		not_mentioned	correct	ok	not_mentioned	released	unavailable
Haiku 5.5	imcs21	calibration	10853857	symptom_147	10853857	0.0007467999999999999	4.444836499867961	not_mentioned		not_mentioned	correct	ok	not_mentioned	released	unavailable
Haiku 5.5	imcs21	calibration	10853857	symptom_148	10853857	0.0007467999999999999	4.444836499867961	not_mentioned		not_mentioned	correct	ok	not_mentioned	released	unavailable
Haiku 5.5	imcs21	calibration	10853857	symptom_149	10853857	0.0007467999999999999	4.444836499867961	not_mentioned		not_mentioned	correct	ok	not_mentioned	released	unavailable
Haiku 5.5	imcs21	calibration	10853857	symptom_150	10853857	0.0007467999999999999	4.444836499867961	not_mentioned		not_mentioned	correct	ok	not_mentioned	released	unavailable
Haiku 5.5	imcs21	calibration	10853857	symptom_151	10853857	0.0007467999999999999	4.444836499867961	not_mentioned		not_mentioned	correct	ok	not_mentioned	released	unavailable
Haiku 5.5	imcs21	calibration	10853857	symptom_152	10853857	0.0007467999999999999	4.444836499867961	not_mentioned		not_mentioned	correct	ok	not_mentioned	released	unavailable
Haiku 5.5	imcs21	calibration	10853857	symptom_153	10853857	0.0007467999999999999	4.444836499867961	not_mentioned		not_mentioned	correct	ok	not_mentioned	released	unavailable
Haiku 5.5	imcs21	calibration	10853857	symptom_154	10853857	0.0007467999999999999	4.444836499867961	not_mentioned		not_mentioned	correct	ok	not_mentioned	released	unavailable
Haiku 5.5	imcs21	calibration	10853857	symptom_155	10853857	0.0007467999999999999	4.444836499867961	not_mentioned		not_mentioned	correct	ok	not_mentioned	released	unavailable
Haiku 5.5	imcs21	calibration	10853857	symptom_156	10853857	0.0007467999999999999	4.444836499867961	not_mentioned		not_mentioned	correct	ok	not_mentioned	released	unavailable
Haiku 5.5	imcs21	calibration	10853857	symptom_157	10853857	0.0007467999999999999	4.444836499867961	not_mentioned		not_mentioned	correct	ok	not_mentioned	released	unavailable
Haiku 5.5	imcs21	calibration	10853857	symptom_158	10853857	0.0007467999999999999	4.444836499867961	not_mentioned		not_mentioned	correct	ok	not_mentioned	released	unavailable
Haiku 5.5	imcs21	calibration	10853857	symptom_159	10853857	0.0007467999999999999	4.444836499867961	not_mentioned		not_mentioned	correct	ok	not_mentioned	released	unavailable
Haiku 5.5	imcs21	calibration	10853857	symptom_160	10853857	0.0007467999999999999	4.444836499867961	not_mentioned		not_mentioned	correct	ok	not_mentioned	released	unavailable
Haiku 5.5	imcs21	calibration	10853857	symptom_161	10853857	0.0007467999999999999	4.444836499867961	not_mentioned		not_mentioned	correct	ok	not_mentioned	released	unavailable
Haiku 5.5	imcs21	calibration	10853857	symptom_162	10853857	0.0007467999999999999	4.444836499867961	not_mentioned		not_mentioned	correct	ok	not_mentioned	released	unavailable
Haiku 5.5	imcs21	calibration	10853857	symptom_163	10853857	0.0007467999999999999	4.444836499867961	not_mentioned		not_mentioned	correct	ok	not_mentioned	released	unavailable
Haiku 5.5	imcs21	calibration	10853857	symptom_164	10853857	0.0007467999999999999	4.444836499867961	not_mentioned		not_mentioned	correct	ok	not_mentioned	released	unavailable
Haiku 5.5	imcs21	calibration	10853857	symptom_165	10853857	0.0007467999999999999	4.444836499867961	not_mentioned		not_mentioned	correct	ok	not_mentioned	released	unavailable
Haiku 5.5	imcs21	calibration	10853857	symptom_166	10853857	0.0007467999999999999	4.444836499867961	not_mentioned		not_mentioned	correct	ok	not_mentioned	released	unavailable
Haiku 5.5	imcs21	calibration	10853857	symptom_167	10853857	0.0007467999999999999	4.444836499867961	not_mentioned		not_mentioned	correct	ok	not_mentioned	released	unavailable
Haiku 5.5	imcs21	calibration	10853857	symptom_168	10853857	0.0007467999999999999	4.444836499867961	not_mentioned		not_mentioned	correct	ok	not_mentioned	released	unavailable
Haiku 5.5	imcs21	calibration	10853857	symptom_169	10853857	0.0007467999999999999	4.444836499867961	not_mentioned		not_mentioned	correct	ok	not_mentioned	released	unavailable
Haiku 5.5	imcs21	calibration	10853857	symptom_170	10853857	0.0007467999999999999	4.444836499867961	not_mentioned		not_mentioned	correct	ok	not_mentioned	released	unavailable
Haiku 5.5	imcs21	calibration	10853857	symptom_171	10853857	0.0007467999999999999	4.444836499867961	not_mentioned		not_mentioned	correct	ok	not_mentioned	released	unavailable
Haiku 5.5	imcs21	calibration	10853857	symptom_172	10853857	0.0007467999999999999	4.444836499867961	not_mentioned		not_mentioned	correct	ok	not_mentioned	released	unavailable
Haiku 5.5	imcs21	calibration	10853857	symptom_173	10853857	0.0007467999999999999	4.444836499867961	not_mentioned		not_mentioned	correct	ok	not_mentioned	released	unavailable
Haiku 5.5	imcs21	calibration	10853857	symptom_174	10853857	0.0007467999999999999	4.444836499867961	not_mentioned		not_mentioned	correct	ok	not_mentioned	released	unavailable
Haiku 5.5	imcs21	calibration	10853857	symptom_175	10853857	0.0007467999999999999	4.444836499867961	not_mentioned		not_mentioned	correct	ok	not_mentioned	released	unavailable
Haiku 5.5	imcs21	calibration	10853857	symptom_176	10853857	0.0007467999999999999	4.444836499867961	not_mentioned		not_mentioned	correct	ok	not_mentioned	released	unavailable
Haiku 5.5	imcs21	calibration	10853857	symptom_177	10853857	0.0007467999999999999	4.444836499867961	not_mentioned		not_mentioned	correct	ok	not_mentioned	released	unavailable
Haiku 5.5	imcs21	calibration	10853857	symptom_178	10853857	0.0007467999999999999	4.444836499867961	not_mentioned		not_mentioned	correct	ok	not_mentioned	released	unavailable
Haiku 5.5	imcs21	calibration	10853857	symptom_179	10853857	0.0007467999999999999	4.444836499867961	not_mentioned		not_mentioned	correct	ok	not_mentioned	released	unavailable
Haiku 5.5	imcs21	calibration	10853857	symptom_180	10853857	0.0007467999999999999	4.444836499867961	not_mentioned		not_mentioned	correct	ok	not_mentioned	released	unavailable
Haiku 5.5	imcs21	calibration	10853857	symptom_181	10853857	0.0007467999999999999	4.444836499867961	not_mentioned		not_mentioned	correct	ok	not_mentioned	released	unavailable
Haiku 5.5	imcs21	calibration	10853857	symptom_182	10853857	0.0007467999999999999	4.444836499867961	not_mentioned		not_mentioned	correct	ok	not_mentioned	released	unavailable
Haiku 5.5	imcs21	calibration	10853857	symptom_183	10853857	0.0007467999999999999	4.444836499867961	not_mentioned		not_mentioned	correct	ok	not_mentioned	released	unavailable
Haiku 5.5	imcs21	calibration	10853857	symptom_184	10853857	0.0007467999999999999	4.444836499867961	not_mentioned		not_mentioned	correct	ok	not_mentioned	released	unavailable
Haiku 5.5	imcs21	calibration	10853857	symptom_185	10853857	0.0007467999999999999	4.444836499867961	not_mentioned		not_mentioned	correct	ok	not_mentioned	released	unavailable
Haiku 5.5	imcs21	calibration	10853857	symptom_186	10853857	0.0007467999999999999	4.444836499867961	not_mentioned		not_mentioned	correct	ok	not_mentioned	released	unavailable
Haiku 5.5	imcs21	calibration	10853857	symptom_187	10853857	0.0007467999999999999	4.444836499867961	not_mentioned		not_mentioned	correct	ok	not_mentioned	released	unavailable
Haiku 5.5	imcs21	calibration	10853857	symptom_188	10853857	0.0007467999999999999	4.444836499867961	not_mentioned		not_mentioned	correct	ok	not_mentioned	released	unavailable
Haiku 5.5	imcs21	calibration	10853857	symptom_189	10853857	0.0007467999999999999	4.444836499867961	not_mentioned		not_mentioned	correct	ok	not_mentioned	released	unavailable
Haiku 5.5	imcs21	calibration	10853857	symptom_190	10853857	0.0007467999999999999	4.444836499867961	not_mentioned		not_mentioned	correct	ok	not_mentioned	released	unavailable
Haiku 5.5	imcs21	calibration	10853857	symptom_191	10853857	0.0007467999999999999	4.444836499867961	not_mentioned		not_mentioned	correct	ok	not_mentioned	released	unavailable
Haiku 5.5	imcs21	calibration	10853857	symptom_192	10853857	0.0007467999999999999	4.444836499867961	not_mentioned		not_mentioned	correct	ok	not_mentioned	released	unavailable
Haiku 5.5	imcs21	calibration	10853857	symptom_193	10853857	0.0007467999999999999	4.444836499867961	not_mentioned		not_mentioned	correct	ok	not_mentioned	released	unavailable
Haiku 5.5	imcs21	calibration	10853857	symptom_194	10853857	0.0007467999999999999	4.444836499867961	not_mentioned		not_mentioned	correct	ok	not_mentioned	released	unavailable
Haiku 5.5	imcs21	calibration	10853857	symptom_195	10853857	0.0007467999999999999	4.444836499867961	not_mentioned		not_mentioned	correct	ok	not_mentioned	released	unavailable
Haiku 5.5	imcs21	calibration	10853857	symptom_196	10853857	0.0007467999999999999	4.444836499867961	not_mentioned		not_mentioned	correct	ok	not_mentioned	released	unavailable
Haiku 5.5	imcs21	calibration	10853857	symptom_197	10853857	0.0007467999999999999	4.444836499867961	not_mentioned		not_mentioned	correct	ok	not_mentioned	released	unavailable
Haiku 5.5	imcs21	calibration	10853857	symptom_198	10853857	0.0007467999999999999	4.444836499867961	negative	0.85	not_mentioned	incorrect	ok	not_mentioned	released	reported_percentage
Haiku 5.5	imcs21	calibration	10853857	symptom_199	10853857	0.0007467999999999999	4.444836499867961	not_mentioned		not_mentioned	correct	ok	not_mentioned	released	unavailable
Haiku 5.5	imcs21	calibration	10853857	symptom_200	10853857	0.0007467999999999999	4.444836499867961	not_mentioned		not_mentioned	correct	ok	not_mentioned	released	unavailable
Haiku 5.5	imcs21	calibration	10853857	symptom_201	10853857	0.0007467999999999999	4.444836499867961	not_mentioned		not_mentioned	correct	ok	not_mentioned	released	unavailable
Haiku 5.5	imcs21	calibration	10853857	symptom_202	10853857	0.0007467999999999999	4.444836499867961	not_mentioned		not_mentioned	correct	ok	not_mentioned	released	unavailable
Haiku 5.5	imcs21	calibration	10853857	symptom_203	10853857	0.0007467999999999999	4.444836499867961	not_mentioned		not_mentioned	correct	ok	not_mentioned	released	unavailable
Haiku 5.5	imcs21	calibration	10853857	symptom_204	10853857	0.0007467999999999999	4.444836499867961	not_mentioned		not_mentioned	correct	ok	not_mentioned	released	unavailable
Haiku 5.5	imcs21	calibration	10853857	symptom_205	10853857	0.0007467999999999999	4.444836499867961	not_mentioned		not_mentioned	correct	ok	not_mentioned	released	unavailable
Haiku 5.5	imcs21	calibration	10853857	symptom_206	10853857	0.0007467999999999999	4.444836499867961	not_mentioned		not_mentioned	correct	ok	not_mentioned	released	unavailable
Haiku 5.5	imcs21	calibration	10853857	symptom_207	10853857	0.0007467999999999999	4.444836499867961	not_mentioned		not_mentioned	correct	ok	not_mentioned	released	unavailable
Haiku 5.5	imcs21	calibration	10853857	symptom_208	10853857	0.0007467999999999999	4.444836499867961	not_mentioned		not_mentioned	correct	ok	not_mentioned	released	unavailable
Haiku 5.5	imcs21	calibration	10853857	symptom_209	10853857	0.0007467999999999999	4.444836499867961	not_mentioned		not_mentioned	correct	ok	not_mentioned	released	unavailable
Haiku 5.5	imcs21	calibration	10853857	symptom_210	10853857	0.0007467999999999999	4.444836499867961	not_mentioned		not_mentioned	correct	ok	not_mentioned	released	unavailable
Haiku 5.5	imcs21	calibration	10853857	symptom_211	10853857	0.0007467999999999999	4.444836499867961	not_mentioned		not_mentioned	correct	ok	not_mentioned	released	unavailable
Haiku 5.5	imcs21	calibration	10853857	symptom_212	10853857	0.0007467999999999999	4.444836499867961	not_mentioned		not_mentioned	correct	ok	not_mentioned	released	unavailable
Haiku 5.5	imcs21	calibration	10853857	symptom_213	10853857	0.0007467999999999999	4.444836499867961	not_mentioned		not_mentioned	correct	ok	not_mentioned	released	unavailable
Haiku 5.5	imcs21	calibration	10853857	symptom_214	10853857	0.0007467999999999999	4.444836499867961	not_mentioned		not_mentioned	correct	ok	not_mentioned	released	unavailable
Haiku 5.5	imcs21	calibration	10853857	symptom_215	10853857	0.0007467999999999999	4.444836499867961	not_mentioned		not_mentioned	correct	ok	not_mentioned	released	unavailable
Haiku 5.5	imcs21	calibration	10853857	symptom_216	10853857	0.0007467999999999999	4.444836499867961	not_mentioned		not_mentioned	correct	ok	not_mentioned	released	unavailable
Haiku 5.5	imcs21	calibration	10853857	symptom_217	10853857	0.0007467999999999999	4.444836499867961	not_mentioned		not_mentioned	correct	ok	not_mentioned	released	unavailable
Haiku 5.5	imcs21	calibration	10853857	symptom_218	10853857	0.0007467999999999999	4.444836499867961	not_mentioned		not_mentioned	correct	ok	not_mentioned	released	unavailable
Haiku 5.5	imcs21	calibration	10853857	symptom_219	10853857	0.0007467999999999999	4.444836499867961	not_mentioned		not_mentioned	correct	ok	not_mentioned	released	unavailable
Haiku 5.5	imcs21	calibration	10853857	symptom_220	10853857	0.0007467999999999999	4.444836499867961	not_mentioned		not_mentioned	correct	ok	not_mentioned	released	unavailable
Haiku 5.5	imcs21	calibration	10853857	symptom_221	10853857	0.0007467999999999999	4.444836499867961	not_mentioned		not_mentioned	correct	ok	not_mentioned	released	unavailable
Haiku 5.5	imcs21	calibration	10853857	symptom_222	10853857	0.0007467999999999999	4.444836499867961	not_mentioned		not_mentioned	correct	ok	not_mentioned	released	unavailable
Haiku 5.5	imcs21	calibration	10853857	symptom_223	10853857	0.0007467999999999999	4.444836499867961	not_mentioned		not_mentioned	correct	ok	not_mentioned	released	unavailable
Haiku 5.5	imcs21	calibration	10853857	symptom_224	10853857	0.0007467999999999999	4.444836499867961	not_mentioned		not_mentioned	correct	ok	not_mentioned	released	unavailable
Haiku 5.5	imcs21	calibration	10853857	symptom_225	10853857	0.0007467999999999999	4.444836499867961	not_mentioned		not_mentioned	correct	ok	not_mentioned	released	unavailable
Haiku 5.5	imcs21	calibration	10853857	symptom_226	10853857	0.0007467999999999999	4.444836499867961	not_mentioned		not_mentioned	correct	ok	not_mentioned	released	unavailable
Haiku 5.5	imcs21	calibration	10853857	symptom_227	10853857	0.0007467999999999999	4.444836499867961	not_mentioned		not_mentioned	correct	ok	not_mentioned	released	unavailable
Haiku 5.5	imcs21	calibration	10853857	symptom_228	10853857	0.0007467999999999999	4.444836499867961	not_mentioned		not_mentioned	correct	ok	not_mentioned	released	unavailable
Haiku 5.5	imcs21	calibration	10853857	symptom_229	10853857	0.0007467999999999999	4.444836499867961	not_mentioned		not_mentioned	correct	ok	not_mentioned	released	unavailable
Haiku 5.5	imcs21	calibration	10853857	symptom_230	10853857	0.0007467999999999999	4.444836499867961	not_mentioned		not_mentioned	correct	ok	not_mentioned	released	unavailable
Haiku 5.5	imcs21	calibration	10853857	symptom_231	10853857	0.0007467999999999999	4.444836499867961	not_mentioned		not_mentioned	correct	ok	not_mentioned	released	unavailable
Haiku 5.5	imcs21	calibration	10853857	symptom_232	10853857	0.0007467999999999999	4.444836499867961	not_mentioned		not_mentioned	correct	ok	not_mentioned	released	unavailable
Haiku 5.5	imcs21	calibration	10853857	symptom_233	10853857	0.0007467999999999999	4.444836499867961	not_mentioned		not_mentioned	correct	ok	not_mentioned	released	unavailable
Haiku 5.5	imcs21	calibration	10853857	symptom_234	10853857	0.0007467999999999999	4.444836499867961	not_mentioned		not_mentioned	correct	ok	not_mentioned	released	unavailable
Haiku 5.5	imcs21	calibration	10853857	symptom_235	10853857	0.0007467999999999999	4.444836499867961	not_mentioned		not_mentioned	correct	ok	not_mentioned	released	unavailable
Haiku 5.5	imcs21	calibration	10853857	symptom_236	10853857	0.0007467999999999999	4.444836499867961	not_mentioned		not_mentioned	correct	ok	not_mentioned	released	unavailable
Haiku 5.5	imcs21	calibration	10853857	symptom_237	10853857	0.0007467999999999999	4.444836499867961	not_mentioned		not_mentioned	correct	ok	not_mentioned	released	unavailable
Haiku 5.5	imcs21	calibration	10853857	symptom_238	10853857	0.0007467999999999999	4.444836499867961	not_mentioned		not_mentioned	correct	ok	not_mentioned	released	unavailable
Haiku 5.5	imcs21	calibration	10853857	symptom_239	10853857	0.0007467999999999999	4.444836499867961	not_mentioned		not_mentioned	correct	ok	not_mentioned	released	unavailable
Haiku 5.5	imcs21	calibration	10853857	symptom_240	10853857	0.0007467999999999999	4.444836499867961	not_mentioned		not_mentioned	correct	ok	not_mentioned	released	unavailable
Haiku 5.5	imcs21	calibration	10853857	symptom_241	10853857	0.0007467999999999999	4.444836499867961	not_mentioned		not_mentioned	correct	ok	not_mentioned	released	unavailable
Haiku 5.5	imcs21	calibration	10853857	symptom_242	10853857	0.0007467999999999999	4.444836499867961	not_mentioned		not_mentioned	correct	ok	not_mentioned	released	unavailable
Haiku 5.5	imcs21	calibration	10853857	symptom_243	10853857	0.0007467999999999999	4.444836499867961	not_mentioned		not_mentioned	correct	ok	not_mentioned	released	unavailable
Haiku 5.5	imcs21	calibration	10853857	symptom_244	10853857	0.0007467999999999999	4.444836499867961	not_mentioned		not_mentioned	correct	ok	not_mentioned	released	unavailable
Haiku 5.5	imcs21	calibration	10853857	symptom_245	10853857	0.0007467999999999999	4.444836499867961	not_mentioned		not_mentioned	correct	ok	not_mentioned	released	unavailable
Haiku 5.5	imcs21	calibration	10853857	symptom_246	10853857	0.0007467999999999999	4.444836499867961	not_mentioned		not_mentioned	correct	ok	not_mentioned	released	unavailable
Haiku 5.5	imcs21	calibration	10853857	symptom_247	10853857	0.0007467999999999999	4.444836499867961	not_mentioned		not_mentioned	correct	ok	not_mentioned	released	unavailable
Haiku 5.5	imcs21	calibration	10853857	symptom_248	10853857	0.0007467999999999999	4.444836499867961	not_mentioned		not_mentioned	correct	ok	not_mentioned	released	unavailable
Haiku 5.5	imcs21	calibration	10853857	symptom_249	10853857	0.0007467999999999999	4.444836499867961	not_mentioned		not_mentioned	correct	ok	not_mentioned	released	unavailable
Haiku 5.5	imcs21	calibration	10853857	symptom_250	10853857	0.0007467999999999999	4.444836499867961	not_mentioned		not_mentioned	correct	ok	not_mentioned	released	unavailable
Haiku 5.5	imcs21	calibration	10853857	symptom_251	10853857	0.0007467999999999999	4.444836499867961	not_mentioned		not_mentioned	correct	ok	not_mentioned	released	unavailable
Haiku 5.5	imcs21	calibration	10853857	symptom_252	10853857	0.0007467999999999999	4.444836499867961	not_mentioned		not_mentioned	correct	ok	not_mentioned	released	unavailable
Haiku 5.5	imcs21	calibration	10853857	symptom_253	10853857	0.0007467999999999999	4.444836499867961	not_mentioned		not_mentioned	correct	ok	not_mentioned	released	unavailable
Haiku 5.5	imcs21	calibration	10853857	symptom_254	10853857	0.0007467999999999999	4.444836499867961	not_mentioned		not_mentioned	correct	ok	not_mentioned	released	unavailable
Haiku 5.5	imcs21	calibration	10853857	symptom_255	10853857	0.0007467999999999999	4.444836499867961	not_mentioned		not_mentioned	correct	ok	not_mentioned	released	unavailable
Haiku 5.5	imcs21	calibration	10853857	symptom_256	10853857	0.0007467999999999999	4.444836499867961	not_mentioned		not_mentioned	correct	ok	not_mentioned	released	unavailable
Haiku 5.5	imcs21	calibration	10853857	symptom_257	10853857	0.0007467999999999999	4.444836499867961	not_mentioned		not_mentioned	correct	ok	not_mentioned	released	unavailable
Haiku 5.5	imcs21	calibration	10853857	symptom_258	10853857	0.0007467999999999999	4.444836499867961	not_mentioned		not_mentioned	correct	ok	not_mentioned	released	unavailable
Haiku 5.5	imcs21	calibration	10853857	symptom_259	10853857	0.0007467999999999999	4.444836499867961	not_mentioned		not_mentioned	correct	ok	not_mentioned	released	unavailable
Haiku 5.5	imcs21	calibration	10853857	symptom_260	10853857	0.0007467999999999999	4.444836499867961	not_mentioned		not_mentioned	correct	ok	not_mentioned	released	unavailable
Haiku 5.5	imcs21	calibration	10853857	symptom_261	10853857	0.0007467999999999999	4.444836499867961	not_mentioned		not_mentioned	correct	ok	not_mentioned	released	unavailable
Haiku 5.5	imcs21	calibration	10853857	symptom_262	10853857	0.0007467999999999999	4.444836499867961	not_mentioned		not_mentioned	correct	ok	not_mentioned	released	unavailable
Haiku 5.5	imcs21	calibration	10853857	symptom_263	10853857	0.0007467999999999999	4.444836499867961	not_mentioned		not_mentioned	correct	ok	not_mentioned	released	unavailable
Haiku 5.5	imcs21	calibration	10853857	symptom_264	10853857	0.0007467999999999999	4.444836499867961	not_mentioned		not_mentioned	correct	ok	not_mentioned	released	unavailable
Haiku 5.5	imcs21	calibration	10853857	symptom_265	10853857	0.0007467999999999999	4.444836499867961	not_mentioned		not_mentioned	correct	ok	not_mentioned	released	unavailable
Haiku 5.5	imcs21	calibration	10853857	symptom_266	10853857	0.0007467999999999999	4.444836499867961	not_mentioned		not_mentioned	correct	ok	not_mentioned	released	unavailable
Haiku 5.5	imcs21	calibration	10853857	symptom_267	10853857	0.0007467999999999999	4.444836499867961	not_mentioned		not_mentioned	correct	ok	not_mentioned	released	unavailable
Haiku 5.5	imcs21	calibration	10853857	symptom_268	10853857	0.0007467999999999999	4.444836499867961	not_mentioned		not_mentioned	correct	ok	not_mentioned	released	unavailable
Haiku 5.5	imcs21	calibration	10853857	symptom_269	10853857	0.0007467999999999999	4.444836499867961	not_mentioned		not_mentioned	correct	ok	not_mentioned	released	unavailable
Haiku 5.5	imcs21	calibration	10853857	symptom_270	10853857	0.0007467999999999999	4.444836499867961	not_mentioned		not_mentioned	correct	ok	not_mentioned	released	unavailable
Haiku 5.5	imcs21	calibration	10853857	symptom_271	10853857	0.0007467999999999999	4.444836499867961	not_mentioned		not_mentioned	correct	ok	not_mentioned	released	unavailable
Haiku 5.5	imcs21	calibration	10853857	symptom_272	10853857	0.0007467999999999999	4.444836499867961	not_mentioned		not_mentioned	correct	ok	not_mentioned	released	unavailable
Haiku 5.5	imcs21	calibration	10853857	symptom_273	10853857	0.0007467999999999999	4.444836499867961	not_mentioned		not_mentioned	correct	ok	not_mentioned	released	unavailable
Haiku 5.5	imcs21	calibration	10853857	symptom_274	10853857	0.0007467999999999999	4.444836499867961	not_mentioned		not_mentioned	correct	ok	not_mentioned	released	unavailable
Haiku 5.5	imcs21	calibration	10853857	symptom_275	10853857	0.0007467999999999999	4.444836499867961	not_mentioned		not_mentioned	correct	ok	not_mentioned	released	unavailable
Haiku 5.5	imcs21	calibration	10853857	symptom_276	10853857	0.0007467999999999999	4.444836499867961	not_mentioned		not_mentioned	correct	ok	not_mentioned	released	unavailable
Haiku 5.5	imcs21	calibration	10853857	symptom_277	10853857	0.0007467999999999999	4.444836499867961	not_mentioned		not_mentioned	correct	ok	not_mentioned	released	unavailable
Haiku 5.5	imcs21	calibration	10853857	symptom_278	10853857	0.0007467999999999999	4.444836499867961	not_mentioned		not_mentioned	correct	ok	not_mentioned	released	unavailable
Haiku 5.5	imcs21	calibration	10853857	symptom_279	10853857	0.0007467999999999999	4.444836499867961	not_mentioned		not_mentioned	correct	ok	not_mentioned	released	unavailable
Haiku 5.5	imcs21	calibration	10853857	symptom_280	10853857	0.0007467999999999999	4.444836499867961	not_mentioned		not_mentioned	correct	ok	not_mentioned	released	unavailable
Haiku 5.5	imcs21	calibration	10853857	symptom_281	10853857	0.0007467999999999999	4.444836499867961	not_mentioned		not_mentioned	correct	ok	not_mentioned	released	unavailable
Haiku 5.5	imcs21	calibration	10853857	symptom_282	10853857	0.0007467999999999999	4.444836499867961	not_mentioned		not_mentioned	correct	ok	not_mentioned	released	unavailable
Haiku 5.5	imcs21	calibration	10853857	symptom_283	10853857	0.0007467999999999999	4.444836499867961	not_mentioned		not_mentioned	correct	ok	not_mentioned	released	unavailable
Haiku 5.5	imcs21	calibration	10853857	symptom_284	10853857	0.0007467999999999999	4.444836499867961	not_mentioned		not_mentioned	correct	ok	not_mentioned	released	unavailable
Haiku 5.5	imcs21	calibration	10853857	symptom_285	10853857	0.0007467999999999999	4.444836499867961	not_mentioned		not_mentioned	correct	ok	not_mentioned	released	unavailable
Haiku 5.5	imcs21	calibration	10853857	symptom_286	10853857	0.0007467999999999999	4.444836499867961	not_mentioned		not_mentioned	correct	ok	not_mentioned	released	unavailable
Haiku 5.5	imcs21	calibration	10853857	symptom_287	10853857	0.0007467999999999999	4.444836499867961	not_mentioned		not_mentioned	correct	ok	not_mentioned	released	unavailable
Haiku 5.5	imcs21	calibration	10853857	symptom_288	10853857	0.0007467999999999999	4.444836499867961	not_mentioned		not_mentioned	correct	ok	not_mentioned	released	unavailable
Haiku 5.5	imcs21	calibration	10853857	symptom_289	10853857	0.0007467999999999999	4.444836499867961	not_mentioned		not_mentioned	correct	ok	not_mentioned	released	unavailable
Haiku 5.5	imcs21	calibration	10853857	symptom_290	10853857	0.0007467999999999999	4.444836499867961	not_mentioned		not_mentioned	correct	ok	not_mentioned	released	unavailable
Haiku 5.5	imcs21	calibration	10853857	symptom_291	10853857	0.0007467999999999999	4.444836499867961	not_mentioned		not_mentioned	correct	ok	not_mentioned	released	unavailable
Haiku 5.5	imcs21	calibration	10853857	symptom_292	10853857	0.0007467999999999999	4.444836499867961	not_mentioned		not_mentioned	correct	ok	not_mentioned	released	unavailable
Haiku 5.5	imcs21	calibration	10853857	symptom_293	10853857	0.0007467999999999999	4.444836499867961	not_mentioned		not_mentioned	correct	ok	not_mentioned	released	unavailable
Haiku 5.5	imcs21	calibration	10853857	symptom_294	10853857	0.0007467999999999999	4.444836499867961	not_mentioned		not_mentioned	correct	ok	not_mentioned	released	unavailable
Haiku 5.5	imcs21	calibration	10853857	symptom_295	10853857	0.0007467999999999999	4.444836499867961	not_mentioned		not_mentioned	correct	ok	not_mentioned	released	unavailable
Haiku 5.5	imcs21	calibration	10853857	symptom_296	10853857	0.0007467999999999999	4.444836499867961	not_mentioned		not_mentioned	correct	ok	not_mentioned	released	unavailable
Haiku 5.5	imcs21	calibration	10853857	symptom_297	10853857	0.0007467999999999999	4.444836499867961	not_mentioned		not_mentioned	correct	ok	not_mentioned	released	unavailable
Haiku 5.5	imcs21	calibration	10853857	symptom_298	10853857	0.0007467999999999999	4.444836499867961	not_mentioned		not_mentioned	correct	ok	not_mentioned	released	unavailable
Haiku 5.5	imcs21	calibration	10853857	symptom_299	10853857	0.0007467999999999999	4.444836499867961	not_mentioned		not_mentioned	correct	ok	not_mentioned	released	unavailable
Haiku 5.5	imcs21	calibration	10853857	symptom_300	10853857	0.0007467999999999999	4.444836499867961	not_mentioned		not_mentioned	correct	ok	not_mentioned	released	unavailable
Haiku 5.5	imcs21	calibration	10853857	symptom_301	10853857	0.0007467999999999999	4.444836499867961	not_mentioned		not_mentioned	correct	ok	not_mentioned	released	unavailable
Haiku 5.5	imcs21	calibration	10853857	symptom_302	10853857	0.0007467999999999999	4.444836499867961	not_mentioned		not_mentioned	correct	ok	not_mentioned	released	unavailable
Haiku 5.5	imcs21	calibration	10853857	symptom_303	10853857	0.0007467999999999999	4.444836499867961	not_mentioned		not_mentioned	correct	ok	not_mentioned	released	unavailable
Haiku 5.5	imcs21	calibration	10853857	symptom_304	10853857	0.0007467999999999999	4.444836499867961	not_mentioned		not_mentioned	correct	ok	not_mentioned	released	unavailable
Haiku 5.5	imcs21	calibration	10853857	symptom_305	10853857	0.0007467999999999999	4.444836499867961	not_mentioned		not_mentioned	correct	ok	not_mentioned	released	unavailable
Haiku 5.5	imcs21	calibration	10853857	symptom_306	10853857	0.0007467999999999999	4.444836499867961	not_mentioned		not_mentioned	correct	ok	not_mentioned	released	unavailable
Haiku 5.5	imcs21	calibration	10853857	symptom_307	10853857	0.0007467999999999999	4.444836499867961	not_mentioned		not_mentioned	correct	ok	not_mentioned	released	unavailable
Haiku 5.5	imcs21	calibration	10853857	symptom_308	10853857	0.0007467999999999999	4.444836499867961	not_mentioned		not_mentioned	correct	ok	not_mentioned	released	unavailable
Haiku 5.5	imcs21	calibration	10853857	symptom_309	10853857	0.0007467999999999999	4.444836499867961	not_mentioned		not_mentioned	correct	ok	not_mentioned	released	unavailable
Haiku 5.5	imcs21	calibration	10853857	symptom_310	10853857	0.0007467999999999999	4.444836499867961	not_mentioned		not_mentioned	correct	ok	not_mentioned	released	unavailable
Haiku 5.5	imcs21	calibration	10853857	symptom_311	10853857	0.0007467999999999999	4.444836499867961	not_mentioned		not_mentioned	correct	ok	not_mentioned	released	unavailable
Haiku 5.5	imcs21	calibration	10853857	symptom_312	10853857	0.0007467999999999999	4.444836499867961	not_mentioned		not_mentioned	correct	ok	not_mentioned	released	unavailable
Haiku 5.5	imcs21	calibration	10853857	symptom_313	10853857	0.0007467999999999999	4.444836499867961	not_mentioned		not_mentioned	correct	ok	not_mentioned	released	unavailable
Haiku 5.5	imcs21	calibration	10853857	symptom_314	10853857	0.0007467999999999999	4.444836499867961	not_mentioned		not_mentioned	correct	ok	not_mentioned	released	unavailable
Haiku 5.5	imcs21	calibration	10853857	symptom_315	10853857	0.0007467999999999999	4.444836499867961	not_mentioned		not_mentioned	correct	ok	not_mentioned	released	unavailable
Haiku 5.5	imcs21	calibration	10853857	symptom_316	10853857	0.0007467999999999999	4.444836499867961	not_mentioned		not_mentioned	correct	ok	not_mentioned	released	unavailable
Haiku 5.5	imcs21	calibration	10853857	symptom_317	10853857	0.0007467999999999999	4.444836499867961	not_mentioned		not_mentioned	correct	ok	not_mentioned	released	unavailable
Haiku 5.5	imcs21	calibration	10853857	symptom_318	10853857	0.0007467999999999999	4.444836499867961	not_mentioned		not_mentioned	correct	ok	not_mentioned	released	unavailable
Haiku 5.5	imcs21	calibration	10853857	symptom_319	10853857	0.0007467999999999999	4.444836499867961	not_mentioned		not_mentioned	correct	ok	not_mentioned	released	unavailable
Haiku 5.5	imcs21	calibration	10853857	symptom_320	10853857	0.0007467999999999999	4.444836499867961	not_mentioned		not_mentioned	correct	ok	not_mentioned	released	unavailable
Haiku 5.5	imcs21	calibration	10853857	symptom_321	10853857	0.0007467999999999999	4.444836499867961	not_mentioned		not_mentioned	correct	ok	not_mentioned	released	unavailable
Haiku 5.5	imcs21	calibration	10853857	symptom_322	10853857	0.0007467999999999999	4.444836499867961	not_mentioned		not_mentioned	correct	ok	not_mentioned	released	unavailable
Haiku 5.5	imcs21	calibration	10853857	symptom_323	10853857	0.0007467999999999999	4.444836499867961	not_mentioned		not_mentioned	correct	ok	not_mentioned	released	unavailable
Haiku 5.5	imcs21	calibration	10853857	symptom_324	10853857	0.0007467999999999999	4.444836499867961	not_mentioned		not_mentioned	correct	ok	not_mentioned	released	unavailable
Haiku 5.5	imcs21	calibration	10853857	symptom_325	10853857	0.0007467999999999999	4.444836499867961	not_mentioned		not_mentioned	correct	ok	not_mentioned	released	unavailable
Haiku 5.5	imcs21	calibration	10853857	symptom_326	10853857	0.0007467999999999999	4.444836499867961	not_mentioned		not_mentioned	correct	ok	not_mentioned	released	unavailable
Haiku 5.5	imcs21	calibration	10853857	symptom_327	10853857	0.0007467999999999999	4.444836499867961	not_mentioned		not_mentioned	correct	ok	not_mentioned	released	unavailable
Haiku 5.5	imcs21	calibration	10853857	symptom_328	10853857	0.0007467999999999999	4.444836499867961	not_mentioned		not_mentioned	correct	ok	not_mentioned	released	unavailable
Haiku 5.5	imcs21	calibration	10853857	symptom_329	10853857	0.0007467999999999999	4.444836499867961	not_mentioned		not_mentioned	correct	ok	not_mentioned	released	unavailable
Haiku 5.5	imcs21	calibration	10853857	symptom_330	10853857	0.0007467999999999999	4.444836499867961	not_mentioned		not_mentioned	correct	ok	not_mentioned	released	unavailable
Haiku 5.5	imcs21	calibration	10854835	symptom_000	10854835	0.0003891	1.1168394999112934	not_mentioned		not_mentioned	correct	ok	not_mentioned	released	unavailable
Haiku 5.5	imcs21	calibration	10854835	symptom_001	10854835	0.0003891	1.1168394999112934	not_mentioned		not_mentioned	correct	ok	not_mentioned	released	unavailable
Haiku 5.5	imcs21	calibration	10854835	symptom_002	10854835	0.0003891	1.1168394999112934	positive	0.9	positive	correct	ok	positive	released	reported_percentage
Haiku 5.5	imcs21	calibration	10854835	symptom_003	10854835	0.0003891	1.1168394999112934	positive	0.97	positive	correct	ok	positive	released	reported_percentage
Haiku 5.5	imcs21	calibration	10854835	symptom_004	10854835	0.0003891	1.1168394999112934	not_mentioned		not_mentioned	correct	ok	not_mentioned	released	unavailable
Haiku 5.5	imcs21	calibration	10854835	symptom_005	10854835	0.0003891	1.1168394999112934	not_mentioned		not_mentioned	correct	ok	not_mentioned	released	unavailable
Haiku 5.5	imcs21	calibration	10854835	symptom_006	10854835	0.0003891	1.1168394999112934	not_mentioned		not_mentioned	correct	ok	not_mentioned	released	unavailable
Haiku 5.5	imcs21	calibration	10854835	symptom_007	10854835	0.0003891	1.1168394999112934	not_mentioned		not_mentioned	correct	ok	not_mentioned	released	unavailable
Haiku 5.5	imcs21	calibration	10854835	symptom_008	10854835	0.0003891	1.1168394999112934	not_mentioned		not_mentioned	correct	ok	not_mentioned	released	unavailable
Haiku 5.5	imcs21	calibration	10854835	symptom_009	10854835	0.0003891	1.1168394999112934	not_mentioned		not_mentioned	correct	ok	not_mentioned	released	unavailable
Haiku 5.5	imcs21	calibration	10854835	symptom_010	10854835	0.0003891	1.1168394999112934	not_mentioned		not_mentioned	correct	ok	not_mentioned	released	unavailable
Haiku 5.5	imcs21	calibration	10854835	symptom_011	10854835	0.0003891	1.1168394999112934	not_mentioned		not_mentioned	correct	ok	not_mentioned	released	unavailable
Haiku 5.5	imcs21	calibration	10854835	symptom_012	10854835	0.0003891	1.1168394999112934	not_mentioned		not_mentioned	correct	ok	not_mentioned	released	unavailable
Haiku 5.5	imcs21	calibration	10854835	symptom_013	10854835	0.0003891	1.1168394999112934	not_mentioned		not_mentioned	correct	ok	not_mentioned	released	unavailable
Haiku 5.5	imcs21	calibration	10854835	symptom_014	10854835	0.0003891	1.1168394999112934	not_mentioned		not_mentioned	correct	ok	not_mentioned	released	unavailable
Haiku 5.5	imcs21	calibration	10854835	symptom_015	10854835	0.0003891	1.1168394999112934	not_mentioned		not_mentioned	correct	ok	not_mentioned	released	unavailable
Haiku 5.5	imcs21	calibration	10854835	symptom_016	10854835	0.0003891	1.1168394999112934	not_mentioned		not_mentioned	correct	ok	not_mentioned	released	unavailable
Haiku 5.5	imcs21	calibration	10854835	symptom_017	10854835	0.0003891	1.1168394999112934	uncertain	0.65	uncertain	correct	ok	uncertain	released	reported_percentage
Haiku 5.5	imcs21	calibration	10854835	symptom_018	10854835	0.0003891	1.1168394999112934	not_mentioned		not_mentioned	correct	ok	not_mentioned	released	unavailable
Haiku 5.5	imcs21	calibration	10854835	symptom_019	10854835	0.0003891	1.1168394999112934	not_mentioned		not_mentioned	correct	ok	not_mentioned	released	unavailable
Haiku 5.5	imcs21	calibration	10854835	symptom_020	10854835	0.0003891	1.1168394999112934	not_mentioned		not_mentioned	correct	ok	not_mentioned	released	unavailable
Haiku 5.5	imcs21	calibration	10854835	symptom_021	10854835	0.0003891	1.1168394999112934	not_mentioned		not_mentioned	correct	ok	not_mentioned	released	unavailable
Haiku 5.5	imcs21	calibration	10854835	symptom_022	10854835	0.0003891	1.1168394999112934	not_mentioned		not_mentioned	correct	ok	not_mentioned	released	unavailable
Haiku 5.5	imcs21	calibration	10854835	symptom_023	10854835	0.0003891	1.1168394999112934	not_mentioned		not_mentioned	correct	ok	not_mentioned	released	unavailable
Haiku 5.5	imcs21	calibration	10854835	symptom_024	10854835	0.0003891	1.1168394999112934	not_mentioned		not_mentioned	correct	ok	not_mentioned	released	unavailable
Haiku 5.5	imcs21	calibration	10854835	symptom_025	10854835	0.0003891	1.1168394999112934	not_mentioned		not_mentioned	correct	ok	not_mentioned	released	unavailable
Haiku 5.5	imcs21	calibration	10854835	symptom_026	10854835	0.0003891	1.1168394999112934	not_mentioned		not_mentioned	correct	ok	not_mentioned	released	unavailable
Haiku 5.5	imcs21	calibration	10854835	symptom_027	10854835	0.0003891	1.1168394999112934	not_mentioned		not_mentioned	correct	ok	not_mentioned	released	unavailable
Haiku 5.5	imcs21	calibration	10854835	symptom_028	10854835	0.0003891	1.1168394999112934	not_mentioned		not_mentioned	correct	ok	not_mentioned	released	unavailable
Haiku 5.5	imcs21	calibration	10854835	symptom_029	10854835	0.0003891	1.1168394999112934	not_mentioned		not_mentioned	correct	ok	not_mentioned	released	unavailable
Haiku 5.5	imcs21	calibration	10854835	symptom_030	10854835	0.0003891	1.1168394999112934	not_mentioned		not_mentioned	correct	ok	not_mentioned	released	unavailable
Haiku 5.5	imcs21	calibration	10854835	symptom_031	10854835	0.0003891	1.1168394999112934	not_mentioned		not_mentioned	correct	ok	not_mentioned	released	unavailable
Haiku 5.5	imcs21	calibration	10854835	symptom_032	10854835	0.0003891	1.1168394999112934	not_mentioned		not_mentioned	correct	ok	not_mentioned	released	unavailable
Haiku 5.5	imcs21	calibration	10854835	symptom_033	10854835	0.0003891	1.1168394999112934	not_mentioned		not_mentioned	correct	ok	not_mentioned	released	unavailable
Haiku 5.5	imcs21	calibration	10854835	symptom_034	10854835	0.0003891	1.1168394999112934	not_mentioned		not_mentioned	correct	ok	not_mentioned	released	unavailable
Haiku 5.5	imcs21	calibration	10854835	symptom_035	10854835	0.0003891	1.1168394999112934	not_mentioned		not_mentioned	correct	ok	not_mentioned	released	unavailable
Haiku 5.5	imcs21	calibration	10854835	symptom_036	10854835	0.0003891	1.1168394999112934	not_mentioned		not_mentioned	correct	ok	not_mentioned	released	unavailable
Haiku 5.5	imcs21	calibration	10854835	symptom_037	10854835	0.0003891	1.1168394999112934	not_mentioned		not_mentioned	correct	ok	not_mentioned	released	unavailable
Haiku 5.5	imcs21	calibration	10854835	symptom_038	10854835	0.0003891	1.1168394999112934	not_mentioned		not_mentioned	correct	ok	not_mentioned	released	unavailable
Haiku 5.5	imcs21	calibration	10854835	symptom_039	10854835	0.0003891	1.1168394999112934	not_mentioned		not_mentioned	correct	ok	not_mentioned	released	unavailable
Haiku 5.5	imcs21	calibration	10854835	symptom_040	10854835	0.0003891	1.1168394999112934	not_mentioned		not_mentioned	correct	ok	not_mentioned	released	unavailable
Haiku 5.5	imcs21	calibration	10854835	symptom_041	10854835	0.0003891	1.1168394999112934	not_mentioned		not_mentioned	correct	ok	not_mentioned	released	unavailable
Haiku 5.5	imcs21	calibration	10854835	symptom_042	10854835	0.0003891	1.1168394999112934	not_mentioned		not_mentioned	correct	ok	not_mentioned	released	unavailable
Haiku 5.5	imcs21	calibration	10854835	symptom_043	10854835	0.0003891	1.1168394999112934	not_mentioned		not_mentioned	correct	ok	not_mentioned	released	unavailable
Haiku 5.5	imcs21	calibration	10854835	symptom_044	10854835	0.0003891	1.1168394999112934	not_mentioned		not_mentioned	correct	ok	not_mentioned	released	unavailable
Haiku 5.5	imcs21	calibration	10854835	symptom_045	10854835	0.0003891	1.1168394999112934	not_mentioned		not_mentioned	correct	ok	not_mentioned	released	unavailable
Haiku 5.5	imcs21	calibration	10854835	symptom_046	10854835	0.0003891	1.1168394999112934	not_mentioned		not_mentioned	correct	ok	not_mentioned	released	unavailable
Haiku 5.5	imcs21	calibration	10854835	symptom_047	10854835	0.0003891	1.1168394999112934	not_mentioned		not_mentioned	correct	ok	not_mentioned	released	unavailable
Haiku 5.5	imcs21	calibration	10854835	symptom_048	10854835	0.0003891	1.1168394999112934	not_mentioned		not_mentioned	correct	ok	not_mentioned	released	unavailable
Haiku 5.5	imcs21	calibration	10854835	symptom_049	10854835	0.0003891	1.1168394999112934	not_mentioned		not_mentioned	correct	ok	not_mentioned	released	unavailable
Haiku 5.5	imcs21	calibration	10854835	symptom_050	10854835	0.0003891	1.1168394999112934	not_mentioned		not_mentioned	correct	ok	not_mentioned	released	unavailable
Haiku 5.5	imcs21	calibration	10854835	symptom_051	10854835	0.0003891	1.1168394999112934	not_mentioned		not_mentioned	correct	ok	not_mentioned	released	unavailable
Haiku 5.5	imcs21	calibration	10854835	symptom_052	10854835	0.0003891	1.1168394999112934	not_mentioned		not_mentioned	correct	ok	not_mentioned	released	unavailable
Haiku 5.5	imcs21	calibration	10854835	symptom_053	10854835	0.0003891	1.1168394999112934	not_mentioned		not_mentioned	correct	ok	not_mentioned	released	unavailable
Haiku 5.5	imcs21	calibration	10854835	symptom_054	10854835	0.0003891	1.1168394999112934	not_mentioned		not_mentioned	correct	ok	not_mentioned	released	unavailable
Haiku 5.5	imcs21	calibration	10854835	symptom_055	10854835	0.0003891	1.1168394999112934	not_mentioned		not_mentioned	correct	ok	not_mentioned	released	unavailable
Haiku 5.5	imcs21	calibration	10854835	symptom_056	10854835	0.0003891	1.1168394999112934	not_mentioned		not_mentioned	correct	ok	not_mentioned	released	unavailable
Haiku 5.5	imcs21	calibration	10854835	symptom_057	10854835	0.0003891	1.1168394999112934	not_mentioned		not_mentioned	correct	ok	not_mentioned	released	unavailable
Haiku 5.5	imcs21	calibration	10854835	symptom_058	10854835	0.0003891	1.1168394999112934	not_mentioned		not_mentioned	correct	ok	not_mentioned	released	unavailable
Haiku 5.5	imcs21	calibration	10854835	symptom_059	10854835	0.0003891	1.1168394999112934	not_mentioned		not_mentioned	correct	ok	not_mentioned	released	unavailable
Haiku 5.5	imcs21	calibration	10854835	symptom_060	10854835	0.0003891	1.1168394999112934	not_mentioned		not_mentioned	correct	ok	not_mentioned	released	unavailable
Haiku 5.5	imcs21	calibration	10854835	symptom_061	10854835	0.0003891	1.1168394999112934	not_mentioned		not_mentioned	correct	ok	not_mentioned	released	unavailable
Haiku 5.5	imcs21	calibration	10854835	symptom_062	10854835	0.0003891	1.1168394999112934	not_mentioned		not_mentioned	correct	ok	not_mentioned	released	unavailable
Haiku 5.5	imcs21	calibration	10854835	symptom_063	10854835	0.0003891	1.1168394999112934	negative	0.6	uncertain	incorrect	ok	uncertain	released	reported_percentage
Haiku 5.5	imcs21	calibration	10854835	symptom_064	10854835	0.0003891	1.1168394999112934	not_mentioned		not_mentioned	correct	ok	not_mentioned	released	unavailable
Haiku 5.5	imcs21	calibration	10854835	symptom_065	10854835	0.0003891	1.1168394999112934	not_mentioned		not_mentioned	correct	ok	not_mentioned	released	unavailable
Haiku 5.5	imcs21	calibration	10854835	symptom_066	10854835	0.0003891	1.1168394999112934	not_mentioned		not_mentioned	correct	ok	not_mentioned	released	unavailable
Haiku 5.5	imcs21	calibration	10854835	symptom_067	10854835	0.0003891	1.1168394999112934	not_mentioned		not_mentioned	correct	ok	not_mentioned	released	unavailable
Haiku 5.5	imcs21	calibration	10854835	symptom_068	10854835	0.0003891	1.1168394999112934	not_mentioned		not_mentioned	correct	ok	not_mentioned	released	unavailable
Haiku 5.5	imcs21	calibration	10854835	symptom_069	10854835	0.0003891	1.1168394999112934	not_mentioned		not_mentioned	correct	ok	not_mentioned	released	unavailable
Haiku 5.5	imcs21	calibration	10854835	symptom_070	10854835	0.0003891	1.1168394999112934	not_mentioned		not_mentioned	correct	ok	not_mentioned	released	unavailable
Haiku 5.5	imcs21	calibration	10854835	symptom_071	10854835	0.0003891	1.1168394999112934	not_mentioned		not_mentioned	correct	ok	not_mentioned	released	unavailable
Haiku 5.5	imcs21	calibration	10854835	symptom_072	10854835	0.0003891	1.1168394999112934	not_mentioned		not_mentioned	correct	ok	not_mentioned	released	unavailable
Haiku 5.5	imcs21	calibration	10854835	symptom_073	10854835	0.0003891	1.1168394999112934	not_mentioned		not_mentioned	correct	ok	not_mentioned	released	unavailable
Haiku 5.5	imcs21	calibration	10854835	symptom_074	10854835	0.0003891	1.1168394999112934	not_mentioned		not_mentioned	correct	ok	not_mentioned	released	unavailable
Haiku 5.5	imcs21	calibration	10854835	symptom_075	10854835	0.0003891	1.1168394999112934	not_mentioned		not_mentioned	correct	ok	not_mentioned	released	unavailable
Haiku 5.5	imcs21	calibration	10854835	symptom_076	10854835	0.0003891	1.1168394999112934	not_mentioned		not_mentioned	correct	ok	not_mentioned	released	unavailable
Haiku 5.5	imcs21	calibration	10854835	symptom_077	10854835	0.0003891	1.1168394999112934	not_mentioned		not_mentioned	correct	ok	not_mentioned	released	unavailable
Haiku 5.5	imcs21	calibration	10854835	symptom_078	10854835	0.0003891	1.1168394999112934	not_mentioned		not_mentioned	correct	ok	not_mentioned	released	unavailable
Haiku 5.5	imcs21	calibration	10854835	symptom_079	10854835	0.0003891	1.1168394999112934	not_mentioned		not_mentioned	correct	ok	not_mentioned	released	unavailable
Haiku 5.5	imcs21	calibration	10854835	symptom_080	10854835	0.0003891	1.1168394999112934	not_mentioned		not_mentioned	correct	ok	not_mentioned	released	unavailable
Haiku 5.5	imcs21	calibration	10854835	symptom_081	10854835	0.0003891	1.1168394999112934	not_mentioned		not_mentioned	correct	ok	not_mentioned	released	unavailable
Haiku 5.5	imcs21	calibration	10854835	symptom_082	10854835	0.0003891	1.1168394999112934	not_mentioned		not_mentioned	correct	ok	not_mentioned	released	unavailable
Haiku 5.5	imcs21	calibration	10854835	symptom_083	10854835	0.0003891	1.1168394999112934	not_mentioned		not_mentioned	correct	ok	not_mentioned	released	unavailable
Haiku 5.5	imcs21	calibration	10854835	symptom_084	10854835	0.0003891	1.1168394999112934	not_mentioned		not_mentioned	correct	ok	not_mentioned	released	unavailable
Haiku 5.5	imcs21	calibration	10854835	symptom_085	10854835	0.0003891	1.1168394999112934	not_mentioned		not_mentioned	correct	ok	not_mentioned	released	unavailable
Haiku 5.5	imcs21	calibration	10854835	symptom_086	10854835	0.0003891	1.1168394999112934	not_mentioned		not_mentioned	correct	ok	not_mentioned	released	unavailable
Haiku 5.5	imcs21	calibration	10854835	symptom_087	10854835	0.0003891	1.1168394999112934	not_mentioned		not_mentioned	correct	ok	not_mentioned	released	unavailable
Haiku 5.5	imcs21	calibration	10854835	symptom_088	10854835	0.0003891	1.1168394999112934	not_mentioned		not_mentioned	correct	ok	not_mentioned	released	unavailable
Haiku 5.5	imcs21	calibration	10854835	symptom_089	10854835	0.0003891	1.1168394999112934	not_mentioned		not_mentioned	correct	ok	not_mentioned	released	unavailable
Haiku 5.5	imcs21	calibration	10854835	symptom_090	10854835	0.0003891	1.1168394999112934	not_mentioned		not_mentioned	correct	ok	not_mentioned	released	unavailable
Haiku 5.5	imcs21	calibration	10854835	symptom_091	10854835	0.0003891	1.1168394999112934	not_mentioned		not_mentioned	correct	ok	not_mentioned	released	unavailable
Haiku 5.5	imcs21	calibration	10854835	symptom_092	10854835	0.0003891	1.1168394999112934	not_mentioned		not_mentioned	correct	ok	not_mentioned	released	unavailable
Haiku 5.5	imcs21	calibration	10854835	symptom_093	10854835	0.0003891	1.1168394999112934	not_mentioned		not_mentioned	correct	ok	not_mentioned	released	unavailable
Haiku 5.5	imcs21	calibration	10854835	symptom_094	10854835	0.0003891	1.1168394999112934	not_mentioned		not_mentioned	correct	ok	not_mentioned	released	unavailable
Haiku 5.5	imcs21	calibration	10854835	symptom_095	10854835	0.0003891	1.1168394999112934	not_mentioned		not_mentioned	correct	ok	not_mentioned	released	unavailable
Haiku 5.5	imcs21	calibration	10854835	symptom_096	10854835	0.0003891	1.1168394999112934	not_mentioned		not_mentioned	correct	ok	not_mentioned	released	unavailable
Haiku 5.5	imcs21	calibration	10854835	symptom_097	10854835	0.0003891	1.1168394999112934	not_mentioned		not_mentioned	correct	ok	not_mentioned	released	unavailable
Haiku 5.5	imcs21	calibration	10854835	symptom_098	10854835	0.0003891	1.1168394999112934	not_mentioned		not_mentioned	correct	ok	not_mentioned	released	unavailable
Haiku 5.5	imcs21	calibration	10854835	symptom_099	10854835	0.0003891	1.1168394999112934	not_mentioned		not_mentioned	correct	ok	not_mentioned	released	unavailable
Haiku 5.5	imcs21	calibration	10854835	symptom_100	10854835	0.0003891	1.1168394999112934	not_mentioned		not_mentioned	correct	ok	not_mentioned	released	unavailable
Haiku 5.5	imcs21	calibration	10854835	symptom_101	10854835	0.0003891	1.1168394999112934	not_mentioned		not_mentioned	correct	ok	not_mentioned	released	unavailable
Haiku 5.5	imcs21	calibration	10854835	symptom_102	10854835	0.0003891	1.1168394999112934	not_mentioned		not_mentioned	correct	ok	not_mentioned	released	unavailable
Haiku 5.5	imcs21	calibration	10854835	symptom_103	10854835	0.0003891	1.1168394999112934	not_mentioned		not_mentioned	correct	ok	not_mentioned	released	unavailable
Haiku 5.5	imcs21	calibration	10854835	symptom_104	10854835	0.0003891	1.1168394999112934	not_mentioned		not_mentioned	correct	ok	not_mentioned	released	unavailable
Haiku 5.5	imcs21	calibration	10854835	symptom_105	10854835	0.0003891	1.1168394999112934	not_mentioned		not_mentioned	correct	ok	not_mentioned	released	unavailable
Haiku 5.5	imcs21	calibration	10854835	symptom_106	10854835	0.0003891	1.1168394999112934	not_mentioned		not_mentioned	correct	ok	not_mentioned	released	unavailable
Haiku 5.5	imcs21	calibration	10854835	symptom_107	10854835	0.0003891	1.1168394999112934	not_mentioned		not_mentioned	correct	ok	not_mentioned	released	unavailable
Haiku 5.5	imcs21	calibration	10854835	symptom_108	10854835	0.0003891	1.1168394999112934	not_mentioned		not_mentioned	correct	ok	not_mentioned	released	unavailable
Haiku 5.5	imcs21	calibration	10854835	symptom_109	10854835	0.0003891	1.1168394999112934	not_mentioned		not_mentioned	correct	ok	not_mentioned	released	unavailable
Haiku 5.5	imcs21	calibration	10854835	symptom_110	10854835	0.0003891	1.1168394999112934	not_mentioned		not_mentioned	correct	ok	not_mentioned	released	unavailable
Haiku 5.5	imcs21	calibration	10854835	symptom_111	10854835	0.0003891	1.1168394999112934	not_mentioned		not_mentioned	correct	ok	not_mentioned	released	unavailable
Haiku 5.5	imcs21	calibration	10854835	symptom_112	10854835	0.0003891	1.1168394999112934	not_mentioned		not_mentioned	correct	ok	not_mentioned	released	unavailable
Haiku 5.5	imcs21	calibration	10854835	symptom_113	10854835	0.0003891	1.1168394999112934	not_mentioned		not_mentioned	correct	ok	not_mentioned	released	unavailable
Haiku 5.5	imcs21	calibration	10854835	symptom_114	10854835	0.0003891	1.1168394999112934	not_mentioned		not_mentioned	correct	ok	not_mentioned	released	unavailable
Haiku 5.5	imcs21	calibration	10854835	symptom_115	10854835	0.0003891	1.1168394999112934	not_mentioned		not_mentioned	correct	ok	not_mentioned	released	unavailable
Haiku 5.5	imcs21	calibration	10854835	symptom_116	10854835	0.0003891	1.1168394999112934	not_mentioned		not_mentioned	correct	ok	not_mentioned	released	unavailable
Haiku 5.5	imcs21	calibration	10854835	symptom_117	10854835	0.0003891	1.1168394999112934	not_mentioned		not_mentioned	correct	ok	not_mentioned	released	unavailable
Haiku 5.5	imcs21	calibration	10854835	symptom_118	10854835	0.0003891	1.1168394999112934	not_mentioned		not_mentioned	correct	ok	not_mentioned	released	unavailable
Haiku 5.5	imcs21	calibration	10854835	symptom_119	10854835	0.0003891	1.1168394999112934	not_mentioned		not_mentioned	correct	ok	not_mentioned	released	unavailable
Haiku 5.5	imcs21	calibration	10854835	symptom_120	10854835	0.0003891	1.1168394999112934	not_mentioned		not_mentioned	correct	ok	not_mentioned	released	unavailable
Haiku 5.5	imcs21	calibration	10854835	symptom_121	10854835	0.0003891	1.1168394999112934	not_mentioned		not_mentioned	correct	ok	not_mentioned	released	unavailable
Haiku 5.5	imcs21	calibration	10854835	symptom_122	10854835	0.0003891	1.1168394999112934	not_mentioned		not_mentioned	correct	ok	not_mentioned	released	unavailable
Haiku 5.5	imcs21	calibration	10854835	symptom_123	10854835	0.0003891	1.1168394999112934	not_mentioned		not_mentioned	correct	ok	not_mentioned	released	unavailable
Haiku 5.5	imcs21	calibration	10854835	symptom_124	10854835	0.0003891	1.1168394999112934	not_mentioned		not_mentioned	correct	ok	not_mentioned	released	unavailable
Haiku 5.5	imcs21	calibration	10854835	symptom_125	10854835	0.0003891	1.1168394999112934	not_mentioned		not_mentioned	correct	ok	not_mentioned	released	unavailable
Haiku 5.5	imcs21	calibration	10854835	symptom_126	10854835	0.0003891	1.1168394999112934	not_mentioned		not_mentioned	correct	ok	not_mentioned	released	unavailable
Haiku 5.5	imcs21	calibration	10854835	symptom_127	10854835	0.0003891	1.1168394999112934	not_mentioned		not_mentioned	correct	ok	not_mentioned	released	unavailable
Haiku 5.5	imcs21	calibration	10854835	symptom_128	10854835	0.0003891	1.1168394999112934	not_mentioned		not_mentioned	correct	ok	not_mentioned	released	unavailable
Haiku 5.5	imcs21	calibration	10854835	symptom_129	10854835	0.0003891	1.1168394999112934	not_mentioned		not_mentioned	correct	ok	not_mentioned	released	unavailable
Haiku 5.5	imcs21	calibration	10854835	symptom_130	10854835	0.0003891	1.1168394999112934	not_mentioned		not_mentioned	correct	ok	not_mentioned	released	unavailable
Haiku 5.5	imcs21	calibration	10854835	symptom_131	10854835	0.0003891	1.1168394999112934	not_mentioned		not_mentioned	correct	ok	not_mentioned	released	unavailable
Haiku 5.5	imcs21	calibration	10854835	symptom_132	10854835	0.0003891	1.1168394999112934	not_mentioned		not_mentioned	correct	ok	not_mentioned	released	unavailable
Haiku 5.5	imcs21	calibration	10854835	symptom_133	10854835	0.0003891	1.1168394999112934	not_mentioned		not_mentioned	correct	ok	not_mentioned	released	unavailable
Haiku 5.5	imcs21	calibration	10854835	symptom_134	10854835	0.0003891	1.1168394999112934	not_mentioned		not_mentioned	correct	ok	not_mentioned	released	unavailable
Haiku 5.5	imcs21	calibration	10854835	symptom_135	10854835	0.0003891	1.1168394999112934	not_mentioned		not_mentioned	correct	ok	not_mentioned	released	unavailable
Haiku 5.5	imcs21	calibration	10854835	symptom_136	10854835	0.0003891	1.1168394999112934	not_mentioned		not_mentioned	correct	ok	not_mentioned	released	unavailable
Haiku 5.5	imcs21	calibration	10854835	symptom_137	10854835	0.0003891	1.1168394999112934	not_mentioned		not_mentioned	correct	ok	not_mentioned	released	unavailable
Haiku 5.5	imcs21	calibration	10854835	symptom_138	10854835	0.0003891	1.1168394999112934	not_mentioned		not_mentioned	correct	ok	not_mentioned	released	unavailable
Haiku 5.5	imcs21	calibration	10854835	symptom_139	10854835	0.0003891	1.1168394999112934	not_mentioned		not_mentioned	correct	ok	not_mentioned	released	unavailable
Haiku 5.5	imcs21	calibration	10854835	symptom_140	10854835	0.0003891	1.1168394999112934	not_mentioned		not_mentioned	correct	ok	not_mentioned	released	unavailable
Haiku 5.5	imcs21	calibration	10854835	symptom_141	10854835	0.0003891	1.1168394999112934	not_mentioned		not_mentioned	correct	ok	not_mentioned	released	unavailable
Haiku 5.5	imcs21	calibration	10854835	symptom_142	10854835	0.0003891	1.1168394999112934	not_mentioned		not_mentioned	correct	ok	not_mentioned	released	unavailable
Haiku 5.5	imcs21	calibration	10854835	symptom_143	10854835	0.0003891	1.1168394999112934	not_mentioned		not_mentioned	correct	ok	not_mentioned	released	unavailable
Haiku 5.5	imcs21	calibration	10854835	symptom_144	10854835	0.0003891	1.1168394999112934	not_mentioned		not_mentioned	correct	ok	not_mentioned	released	unavailable
Haiku 5.5	imcs21	calibration	10854835	symptom_145	10854835	0.0003891	1.1168394999112934	not_mentioned		not_mentioned	correct	ok	not_mentioned	released	unavailable
Haiku 5.5	imcs21	calibration	10854835	symptom_146	10854835	0.0003891	1.1168394999112934	not_mentioned		not_mentioned	correct	ok	not_mentioned	released	unavailable
Haiku 5.5	imcs21	calibration	10854835	symptom_147	10854835	0.0003891	1.1168394999112934	not_mentioned		not_mentioned	correct	ok	not_mentioned	released	unavailable
Haiku 5.5	imcs21	calibration	10854835	symptom_148	10854835	0.0003891	1.1168394999112934	not_mentioned		not_mentioned	correct	ok	not_mentioned	released	unavailable
Haiku 5.5	imcs21	calibration	10854835	symptom_149	10854835	0.0003891	1.1168394999112934	not_mentioned		not_mentioned	correct	ok	not_mentioned	released	unavailable
Haiku 5.5	imcs21	calibration	10854835	symptom_150	10854835	0.0003891	1.1168394999112934	not_mentioned		not_mentioned	correct	ok	not_mentioned	released	unavailable
Haiku 5.5	imcs21	calibration	10854835	symptom_151	10854835	0.0003891	1.1168394999112934	not_mentioned		not_mentioned	correct	ok	not_mentioned	released	unavailable
Haiku 5.5	imcs21	calibration	10854835	symptom_152	10854835	0.0003891	1.1168394999112934	not_mentioned		not_mentioned	correct	ok	not_mentioned	released	unavailable
Haiku 5.5	imcs21	calibration	10854835	symptom_153	10854835	0.0003891	1.1168394999112934	not_mentioned		not_mentioned	correct	ok	not_mentioned	released	unavailable
Haiku 5.5	imcs21	calibration	10854835	symptom_154	10854835	0.0003891	1.1168394999112934	positive	0.7	not_mentioned	incorrect	ok	not_mentioned	released	reported_percentage
Haiku 5.5	imcs21	calibration	10854835	symptom_155	10854835	0.0003891	1.1168394999112934	not_mentioned		not_mentioned	correct	ok	not_mentioned	released	unavailable
Haiku 5.5	imcs21	calibration	10854835	symptom_156	10854835	0.0003891	1.1168394999112934	not_mentioned		not_mentioned	correct	ok	not_mentioned	released	unavailable
Haiku 5.5	imcs21	calibration	10854835	symptom_157	10854835	0.0003891	1.1168394999112934	not_mentioned		not_mentioned	correct	ok	not_mentioned	released	unavailable
Haiku 5.5	imcs21	calibration	10854835	symptom_158	10854835	0.0003891	1.1168394999112934	not_mentioned		not_mentioned	correct	ok	not_mentioned	released	unavailable
Haiku 5.5	imcs21	calibration	10854835	symptom_159	10854835	0.0003891	1.1168394999112934	not_mentioned		not_mentioned	correct	ok	not_mentioned	released	unavailable
Haiku 5.5	imcs21	calibration	10854835	symptom_160	10854835	0.0003891	1.1168394999112934	not_mentioned		not_mentioned	correct	ok	not_mentioned	released	unavailable
Haiku 5.5	imcs21	calibration	10854835	symptom_161	10854835	0.0003891	1.1168394999112934	not_mentioned		not_mentioned	correct	ok	not_mentioned	released	unavailable
Haiku 5.5	imcs21	calibration	10854835	symptom_162	10854835	0.0003891	1.1168394999112934	not_mentioned		not_mentioned	correct	ok	not_mentioned	released	unavailable
Haiku 5.5	imcs21	calibration	10854835	symptom_163	10854835	0.0003891	1.1168394999112934	not_mentioned		not_mentioned	correct	ok	not_mentioned	released	unavailable
Haiku 5.5	imcs21	calibration	10854835	symptom_164	10854835	0.0003891	1.1168394999112934	not_mentioned		not_mentioned	correct	ok	not_mentioned	released	unavailable
Haiku 5.5	imcs21	calibration	10854835	symptom_165	10854835	0.0003891	1.1168394999112934	not_mentioned		not_mentioned	correct	ok	not_mentioned	released	unavailable
Haiku 5.5	imcs21	calibration	10854835	symptom_166	10854835	0.0003891	1.1168394999112934	not_mentioned		not_mentioned	correct	ok	not_mentioned	released	unavailable
Haiku 5.5	imcs21	calibration	10854835	symptom_167	10854835	0.0003891	1.1168394999112934	not_mentioned		not_mentioned	correct	ok	not_mentioned	released	unavailable
Haiku 5.5	imcs21	calibration	10854835	symptom_168	10854835	0.0003891	1.1168394999112934	not_mentioned		not_mentioned	correct	ok	not_mentioned	released	unavailable
Haiku 5.5	imcs21	calibration	10854835	symptom_169	10854835	0.0003891	1.1168394999112934	not_mentioned		not_mentioned	correct	ok	not_mentioned	released	unavailable
Haiku 5.5	imcs21	calibration	10854835	symptom_170	10854835	0.0003891	1.1168394999112934	not_mentioned		not_mentioned	correct	ok	not_mentioned	released	unavailable
Haiku 5.5	imcs21	calibration	10854835	symptom_171	10854835	0.0003891	1.1168394999112934	not_mentioned		not_mentioned	correct	ok	not_mentioned	released	unavailable
Haiku 5.5	imcs21	calibration	10854835	symptom_172	10854835	0.0003891	1.1168394999112934	not_mentioned		not_mentioned	correct	ok	not_mentioned	released	unavailable
Haiku 5.5	imcs21	calibration	10854835	symptom_173	10854835	0.0003891	1.1168394999112934	not_mentioned		not_mentioned	correct	ok	not_mentioned	released	unavailable
Haiku 5.5	imcs21	calibration	10854835	symptom_174	10854835	0.0003891	1.1168394999112934	not_mentioned		not_mentioned	correct	ok	not_mentioned	released	unavailable
Haiku 5.5	imcs21	calibration	10854835	symptom_175	10854835	0.0003891	1.1168394999112934	not_mentioned		not_mentioned	correct	ok	not_mentioned	released	unavailable
Haiku 5.5	imcs21	calibration	10854835	symptom_176	10854835	0.0003891	1.1168394999112934	not_mentioned		not_mentioned	correct	ok	not_mentioned	released	unavailable
Haiku 5.5	imcs21	calibration	10854835	symptom_177	10854835	0.0003891	1.1168394999112934	not_mentioned		not_mentioned	correct	ok	not_mentioned	released	unavailable
Haiku 5.5	imcs21	calibration	10854835	symptom_178	10854835	0.0003891	1.1168394999112934	not_mentioned		not_mentioned	correct	ok	not_mentioned	released	unavailable
Haiku 5.5	imcs21	calibration	10854835	symptom_179	10854835	0.0003891	1.1168394999112934	not_mentioned		not_mentioned	correct	ok	not_mentioned	released	unavailable
Haiku 5.5	imcs21	calibration	10854835	symptom_180	10854835	0.0003891	1.1168394999112934	not_mentioned		not_mentioned	correct	ok	not_mentioned	released	unavailable
Haiku 5.5	imcs21	calibration	10854835	symptom_181	10854835	0.0003891	1.1168394999112934	not_mentioned		not_mentioned	correct	ok	not_mentioned	released	unavailable
Haiku 5.5	imcs21	calibration	10854835	symptom_182	10854835	0.0003891	1.1168394999112934	not_mentioned		not_mentioned	correct	ok	not_mentioned	released	unavailable
Haiku 5.5	imcs21	calibration	10854835	symptom_183	10854835	0.0003891	1.1168394999112934	not_mentioned		not_mentioned	correct	ok	not_mentioned	released	unavailable
Haiku 5.5	imcs21	calibration	10854835	symptom_184	10854835	0.0003891	1.1168394999112934	not_mentioned		not_mentioned	correct	ok	not_mentioned	released	unavailable
Haiku 5.5	imcs21	calibration	10854835	symptom_185	10854835	0.0003891	1.1168394999112934	not_mentioned		not_mentioned	correct	ok	not_mentioned	released	unavailable
Haiku 5.5	imcs21	calibration	10854835	symptom_186	10854835	0.0003891	1.1168394999112934	not_mentioned		not_mentioned	correct	ok	not_mentioned	released	unavailable
Haiku 5.5	imcs21	calibration	10854835	symptom_187	10854835	0.0003891	1.1168394999112934	not_mentioned		not_mentioned	correct	ok	not_mentioned	released	unavailable
Haiku 5.5	imcs21	calibration	10854835	symptom_188	10854835	0.0003891	1.1168394999112934	not_mentioned		not_mentioned	correct	ok	not_mentioned	released	unavailable
Haiku 5.5	imcs21	calibration	10854835	symptom_189	10854835	0.0003891	1.1168394999112934	not_mentioned		not_mentioned	correct	ok	not_mentioned	released	unavailable
Haiku 5.5	imcs21	calibration	10854835	symptom_190	10854835	0.0003891	1.1168394999112934	not_mentioned		not_mentioned	correct	ok	not_mentioned	released	unavailable
Haiku 5.5	imcs21	calibration	10854835	symptom_191	10854835	0.0003891	1.1168394999112934	not_mentioned		not_mentioned	correct	ok	not_mentioned	released	unavailable
Haiku 5.5	imcs21	calibration	10854835	symptom_192	10854835	0.0003891	1.1168394999112934	not_mentioned		not_mentioned	correct	ok	not_mentioned	released	unavailable
Haiku 5.5	imcs21	calibration	10854835	symptom_193	10854835	0.0003891	1.1168394999112934	not_mentioned		not_mentioned	correct	ok	not_mentioned	released	unavailable
Haiku 5.5	imcs21	calibration	10854835	symptom_194	10854835	0.0003891	1.1168394999112934	not_mentioned		not_mentioned	correct	ok	not_mentioned	released	unavailable
Haiku 5.5	imcs21	calibration	10854835	symptom_195	10854835	0.0003891	1.1168394999112934	not_mentioned		not_mentioned	correct	ok	not_mentioned	released	unavailable
Haiku 5.5	imcs21	calibration	10854835	symptom_196	10854835	0.0003891	1.1168394999112934	not_mentioned		not_mentioned	correct	ok	not_mentioned	released	unavailable
Haiku 5.5	imcs21	calibration	10854835	symptom_197	10854835	0.0003891	1.1168394999112934	not_mentioned		not_mentioned	correct	ok	not_mentioned	released	unavailable
Haiku 5.5	imcs21	calibration	10854835	symptom_198	10854835	0.0003891	1.1168394999112934	not_mentioned		not_mentioned	correct	ok	not_mentioned	released	unavailable
Haiku 5.5	imcs21	calibration	10854835	symptom_199	10854835	0.0003891	1.1168394999112934	not_mentioned		not_mentioned	correct	ok	not_mentioned	released	unavailable
Haiku 5.5	imcs21	calibration	10854835	symptom_200	10854835	0.0003891	1.1168394999112934	not_mentioned		not_mentioned	correct	ok	not_mentioned	released	unavailable
Haiku 5.5	imcs21	calibration	10854835	symptom_201	10854835	0.0003891	1.1168394999112934	not_mentioned		not_mentioned	correct	ok	not_mentioned	released	unavailable
Haiku 5.5	imcs21	calibration	10854835	symptom_202	10854835	0.0003891	1.1168394999112934	not_mentioned		not_mentioned	correct	ok	not_mentioned	released	unavailable
Haiku 5.5	imcs21	calibration	10854835	symptom_203	10854835	0.0003891	1.1168394999112934	not_mentioned		not_mentioned	correct	ok	not_mentioned	released	unavailable
Haiku 5.5	imcs21	calibration	10854835	symptom_204	10854835	0.0003891	1.1168394999112934	not_mentioned		not_mentioned	correct	ok	not_mentioned	released	unavailable
Haiku 5.5	imcs21	calibration	10854835	symptom_205	10854835	0.0003891	1.1168394999112934	not_mentioned		not_mentioned	correct	ok	not_mentioned	released	unavailable
Haiku 5.5	imcs21	calibration	10854835	symptom_206	10854835	0.0003891	1.1168394999112934	not_mentioned		not_mentioned	correct	ok	not_mentioned	released	unavailable
Haiku 5.5	imcs21	calibration	10854835	symptom_207	10854835	0.0003891	1.1168394999112934	not_mentioned		not_mentioned	correct	ok	not_mentioned	released	unavailable
Haiku 5.5	imcs21	calibration	10854835	symptom_208	10854835	0.0003891	1.1168394999112934	not_mentioned		not_mentioned	correct	ok	not_mentioned	released	unavailable
Haiku 5.5	imcs21	calibration	10854835	symptom_209	10854835	0.0003891	1.1168394999112934	not_mentioned		not_mentioned	correct	ok	not_mentioned	released	unavailable
Haiku 5.5	imcs21	calibration	10854835	symptom_210	10854835	0.0003891	1.1168394999112934	not_mentioned		not_mentioned	correct	ok	not_mentioned	released	unavailable
Haiku 5.5	imcs21	calibration	10854835	symptom_211	10854835	0.0003891	1.1168394999112934	not_mentioned		not_mentioned	correct	ok	not_mentioned	released	unavailable
Haiku 5.5	imcs21	calibration	10854835	symptom_212	10854835	0.0003891	1.1168394999112934	not_mentioned		not_mentioned	correct	ok	not_mentioned	released	unavailable
Haiku 5.5	imcs21	calibration	10854835	symptom_213	10854835	0.0003891	1.1168394999112934	not_mentioned		not_mentioned	correct	ok	not_mentioned	released	unavailable
Haiku 5.5	imcs21	calibration	10854835	symptom_214	10854835	0.0003891	1.1168394999112934	not_mentioned		not_mentioned	correct	ok	not_mentioned	released	unavailable
Haiku 5.5	imcs21	calibration	10854835	symptom_215	10854835	0.0003891	1.1168394999112934	not_mentioned		not_mentioned	correct	ok	not_mentioned	released	unavailable
Haiku 5.5	imcs21	calibration	10854835	symptom_216	10854835	0.0003891	1.1168394999112934	not_mentioned		not_mentioned	correct	ok	not_mentioned	released	unavailable
Haiku 5.5	imcs21	calibration	10854835	symptom_217	10854835	0.0003891	1.1168394999112934	not_mentioned		not_mentioned	correct	ok	not_mentioned	released	unavailable
Haiku 5.5	imcs21	calibration	10854835	symptom_218	10854835	0.0003891	1.1168394999112934	not_mentioned		not_mentioned	correct	ok	not_mentioned	released	unavailable
Haiku 5.5	imcs21	calibration	10854835	symptom_219	10854835	0.0003891	1.1168394999112934	not_mentioned		not_mentioned	correct	ok	not_mentioned	released	unavailable
Haiku 5.5	imcs21	calibration	10854835	symptom_220	10854835	0.0003891	1.1168394999112934	not_mentioned		not_mentioned	correct	ok	not_mentioned	released	unavailable
Haiku 5.5	imcs21	calibration	10854835	symptom_221	10854835	0.0003891	1.1168394999112934	not_mentioned		not_mentioned	correct	ok	not_mentioned	released	unavailable
Haiku 5.5	imcs21	calibration	10854835	symptom_222	10854835	0.0003891	1.1168394999112934	not_mentioned		not_mentioned	correct	ok	not_mentioned	released	unavailable
Haiku 5.5	imcs21	calibration	10854835	symptom_223	10854835	0.0003891	1.1168394999112934	not_mentioned		not_mentioned	correct	ok	not_mentioned	released	unavailable
Haiku 5.5	imcs21	calibration	10854835	symptom_224	10854835	0.0003891	1.1168394999112934	not_mentioned		not_mentioned	correct	ok	not_mentioned	released	unavailable
Haiku 5.5	imcs21	calibration	10854835	symptom_225	10854835	0.0003891	1.1168394999112934	not_mentioned		not_mentioned	correct	ok	not_mentioned	released	unavailable
Haiku 5.5	imcs21	calibration	10854835	symptom_226	10854835	0.0003891	1.1168394999112934	not_mentioned		not_mentioned	correct	ok	not_mentioned	released	unavailable
Haiku 5.5	imcs21	calibration	10854835	symptom_227	10854835	0.0003891	1.1168394999112934	not_mentioned		not_mentioned	correct	ok	not_mentioned	released	unavailable
Haiku 5.5	imcs21	calibration	10854835	symptom_228	10854835	0.0003891	1.1168394999112934	not_mentioned		not_mentioned	correct	ok	not_mentioned	released	unavailable
Haiku 5.5	imcs21	calibration	10854835	symptom_229	10854835	0.0003891	1.1168394999112934	not_mentioned		not_mentioned	correct	ok	not_mentioned	released	unavailable
Haiku 5.5	imcs21	calibration	10854835	symptom_230	10854835	0.0003891	1.1168394999112934	not_mentioned		not_mentioned	correct	ok	not_mentioned	released	unavailable
Haiku 5.5	imcs21	calibration	10854835	symptom_231	10854835	0.0003891	1.1168394999112934	not_mentioned		not_mentioned	correct	ok	not_mentioned	released	unavailable
Haiku 5.5	imcs21	calibration	10854835	symptom_232	10854835	0.0003891	1.1168394999112934	not_mentioned		not_mentioned	correct	ok	not_mentioned	released	unavailable
Haiku 5.5	imcs21	calibration	10854835	symptom_233	10854835	0.0003891	1.1168394999112934	not_mentioned		not_mentioned	correct	ok	not_mentioned	released	unavailable
Haiku 5.5	imcs21	calibration	10854835	symptom_234	10854835	0.0003891	1.1168394999112934	not_mentioned		not_mentioned	correct	ok	not_mentioned	released	unavailable
Haiku 5.5	imcs21	calibration	10854835	symptom_235	10854835	0.0003891	1.1168394999112934	not_mentioned		not_mentioned	correct	ok	not_mentioned	released	unavailable
Haiku 5.5	imcs21	calibration	10854835	symptom_236	10854835	0.0003891	1.1168394999112934	not_mentioned		not_mentioned	correct	ok	not_mentioned	released	unavailable
Haiku 5.5	imcs21	calibration	10854835	symptom_237	10854835	0.0003891	1.1168394999112934	not_mentioned		not_mentioned	correct	ok	not_mentioned	released	unavailable
Haiku 5.5	imcs21	calibration	10854835	symptom_238	10854835	0.0003891	1.1168394999112934	not_mentioned		not_mentioned	correct	ok	not_mentioned	released	unavailable
Haiku 5.5	imcs21	calibration	10854835	symptom_239	10854835	0.0003891	1.1168394999112934	not_mentioned		not_mentioned	correct	ok	not_mentioned	released	unavailable
Haiku 5.5	imcs21	calibration	10854835	symptom_240	10854835	0.0003891	1.1168394999112934	not_mentioned		not_mentioned	correct	ok	not_mentioned	released	unavailable
Haiku 5.5	imcs21	calibration	10854835	symptom_241	10854835	0.0003891	1.1168394999112934	not_mentioned		not_mentioned	correct	ok	not_mentioned	released	unavailable
Haiku 5.5	imcs21	calibration	10854835	symptom_242	10854835	0.0003891	1.1168394999112934	not_mentioned		not_mentioned	correct	ok	not_mentioned	released	unavailable
Haiku 5.5	imcs21	calibration	10854835	symptom_243	10854835	0.0003891	1.1168394999112934	not_mentioned		not_mentioned	correct	ok	not_mentioned	released	unavailable
Haiku 5.5	imcs21	calibration	10854835	symptom_244	10854835	0.0003891	1.1168394999112934	not_mentioned		not_mentioned	correct	ok	not_mentioned	released	unavailable
Haiku 5.5	imcs21	calibration	10854835	symptom_245	10854835	0.0003891	1.1168394999112934	not_mentioned		not_mentioned	correct	ok	not_mentioned	released	unavailable
Haiku 5.5	imcs21	calibration	10854835	symptom_246	10854835	0.0003891	1.1168394999112934	not_mentioned		not_mentioned	correct	ok	not_mentioned	released	unavailable
Haiku 5.5	imcs21	calibration	10854835	symptom_247	10854835	0.0003891	1.1168394999112934	not_mentioned		not_mentioned	correct	ok	not_mentioned	released	unavailable
Haiku 5.5	imcs21	calibration	10854835	symptom_248	10854835	0.0003891	1.1168394999112934	not_mentioned		not_mentioned	correct	ok	not_mentioned	released	unavailable
Haiku 5.5	imcs21	calibration	10854835	symptom_249	10854835	0.0003891	1.1168394999112934	not_mentioned		not_mentioned	correct	ok	not_mentioned	released	unavailable
Haiku 5.5	imcs21	calibration	10854835	symptom_250	10854835	0.0003891	1.1168394999112934	not_mentioned		not_mentioned	correct	ok	not_mentioned	released	unavailable
Haiku 5.5	imcs21	calibration	10854835	symptom_251	10854835	0.0003891	1.1168394999112934	not_mentioned		not_mentioned	correct	ok	not_mentioned	released	unavailable
Haiku 5.5	imcs21	calibration	10854835	symptom_252	10854835	0.0003891	1.1168394999112934	not_mentioned		not_mentioned	correct	ok	not_mentioned	released	unavailable
Haiku 5.5	imcs21	calibration	10854835	symptom_253	10854835	0.0003891	1.1168394999112934	not_mentioned		not_mentioned	correct	ok	not_mentioned	released	unavailable
Haiku 5.5	imcs21	calibration	10854835	symptom_254	10854835	0.0003891	1.1168394999112934	not_mentioned		not_mentioned	correct	ok	not_mentioned	released	unavailable
Haiku 5.5	imcs21	calibration	10854835	symptom_255	10854835	0.0003891	1.1168394999112934	not_mentioned		not_mentioned	correct	ok	not_mentioned	released	unavailable
Haiku 5.5	imcs21	calibration	10854835	symptom_256	10854835	0.0003891	1.1168394999112934	not_mentioned		not_mentioned	correct	ok	not_mentioned	released	unavailable
Haiku 5.5	imcs21	calibration	10854835	symptom_257	10854835	0.0003891	1.1168394999112934	not_mentioned		not_mentioned	correct	ok	not_mentioned	released	unavailable
Haiku 5.5	imcs21	calibration	10854835	symptom_258	10854835	0.0003891	1.1168394999112934	not_mentioned		not_mentioned	correct	ok	not_mentioned	released	unavailable
Haiku 5.5	imcs21	calibration	10854835	symptom_259	10854835	0.0003891	1.1168394999112934	not_mentioned		not_mentioned	correct	ok	not_mentioned	released	unavailable
Haiku 5.5	imcs21	calibration	10854835	symptom_260	10854835	0.0003891	1.1168394999112934	not_mentioned		not_mentioned	correct	ok	not_mentioned	released	unavailable
Haiku 5.5	imcs21	calibration	10854835	symptom_261	10854835	0.0003891	1.1168394999112934	not_mentioned		not_mentioned	correct	ok	not_mentioned	released	unavailable
Haiku 5.5	imcs21	calibration	10854835	symptom_262	10854835	0.0003891	1.1168394999112934	not_mentioned		not_mentioned	correct	ok	not_mentioned	released	unavailable
Haiku 5.5	imcs21	calibration	10854835	symptom_263	10854835	0.0003891	1.1168394999112934	not_mentioned		not_mentioned	correct	ok	not_mentioned	released	unavailable
Haiku 5.5	imcs21	calibration	10854835	symptom_264	10854835	0.0003891	1.1168394999112934	not_mentioned		not_mentioned	correct	ok	not_mentioned	released	unavailable
Haiku 5.5	imcs21	calibration	10854835	symptom_265	10854835	0.0003891	1.1168394999112934	not_mentioned		not_mentioned	correct	ok	not_mentioned	released	unavailable
Haiku 5.5	imcs21	calibration	10854835	symptom_266	10854835	0.0003891	1.1168394999112934	not_mentioned		not_mentioned	correct	ok	not_mentioned	released	unavailable
Haiku 5.5	imcs21	calibration	10854835	symptom_267	10854835	0.0003891	1.1168394999112934	not_mentioned		not_mentioned	correct	ok	not_mentioned	released	unavailable
Haiku 5.5	imcs21	calibration	10854835	symptom_268	10854835	0.0003891	1.1168394999112934	not_mentioned		not_mentioned	correct	ok	not_mentioned	released	unavailable
Haiku 5.5	imcs21	calibration	10854835	symptom_269	10854835	0.0003891	1.1168394999112934	not_mentioned		not_mentioned	correct	ok	not_mentioned	released	unavailable
Haiku 5.5	imcs21	calibration	10854835	symptom_270	10854835	0.0003891	1.1168394999112934	not_mentioned		not_mentioned	correct	ok	not_mentioned	released	unavailable
Haiku 5.5	imcs21	calibration	10854835	symptom_271	10854835	0.0003891	1.1168394999112934	not_mentioned		not_mentioned	correct	ok	not_mentioned	released	unavailable
Haiku 5.5	imcs21	calibration	10854835	symptom_272	10854835	0.0003891	1.1168394999112934	not_mentioned		not_mentioned	correct	ok	not_mentioned	released	unavailable
Haiku 5.5	imcs21	calibration	10854835	symptom_273	10854835	0.0003891	1.1168394999112934	not_mentioned		not_mentioned	correct	ok	not_mentioned	released	unavailable
Haiku 5.5	imcs21	calibration	10854835	symptom_274	10854835	0.0003891	1.1168394999112934	not_mentioned		not_mentioned	correct	ok	not_mentioned	released	unavailable
Haiku 5.5	imcs21	calibration	10854835	symptom_275	10854835	0.0003891	1.1168394999112934	not_mentioned		not_mentioned	correct	ok	not_mentioned	released	unavailable
Haiku 5.5	imcs21	calibration	10854835	symptom_276	10854835	0.0003891	1.1168394999112934	not_mentioned		not_mentioned	correct	ok	not_mentioned	released	unavailable
Haiku 5.5	imcs21	calibration	10854835	symptom_277	10854835	0.0003891	1.1168394999112934	not_mentioned		not_mentioned	correct	ok	not_mentioned	released	unavailable
Haiku 5.5	imcs21	calibration	10854835	symptom_278	10854835	0.0003891	1.1168394999112934	not_mentioned		not_mentioned	correct	ok	not_mentioned	released	unavailable
Haiku 5.5	imcs21	calibration	10854835	symptom_279	10854835	0.0003891	1.1168394999112934	not_mentioned		not_mentioned	correct	ok	not_mentioned	released	unavailable
Haiku 5.5	imcs21	calibration	10854835	symptom_280	10854835	0.0003891	1.1168394999112934	not_mentioned		not_mentioned	correct	ok	not_mentioned	released	unavailable
Haiku 5.5	imcs21	calibration	10854835	symptom_281	10854835	0.0003891	1.1168394999112934	not_mentioned		not_mentioned	correct	ok	not_mentioned	released	unavailable
Haiku 5.5	imcs21	calibration	10854835	symptom_282	10854835	0.0003891	1.1168394999112934	not_mentioned		not_mentioned	correct	ok	not_mentioned	released	unavailable
Haiku 5.5	imcs21	calibration	10854835	symptom_283	10854835	0.0003891	1.1168394999112934	not_mentioned		not_mentioned	correct	ok	not_mentioned	released	unavailable
Haiku 5.5	imcs21	calibration	10854835	symptom_284	10854835	0.0003891	1.1168394999112934	not_mentioned		not_mentioned	correct	ok	not_mentioned	released	unavailable
Haiku 5.5	imcs21	calibration	10854835	symptom_285	10854835	0.0003891	1.1168394999112934	not_mentioned		not_mentioned	correct	ok	not_mentioned	released	unavailable
Haiku 5.5	imcs21	calibration	10854835	symptom_286	10854835	0.0003891	1.1168394999112934	not_mentioned		not_mentioned	correct	ok	not_mentioned	released	unavailable
Haiku 5.5	imcs21	calibration	10854835	symptom_287	10854835	0.0003891	1.1168394999112934	not_mentioned		not_mentioned	correct	ok	not_mentioned	released	unavailable
Haiku 5.5	imcs21	calibration	10854835	symptom_288	10854835	0.0003891	1.1168394999112934	not_mentioned		not_mentioned	correct	ok	not_mentioned	released	unavailable
Haiku 5.5	imcs21	calibration	10854835	symptom_289	10854835	0.0003891	1.1168394999112934	not_mentioned		not_mentioned	correct	ok	not_mentioned	released	unavailable
Haiku 5.5	imcs21	calibration	10854835	symptom_290	10854835	0.0003891	1.1168394999112934	not_mentioned		not_mentioned	correct	ok	not_mentioned	released	unavailable
Haiku 5.5	imcs21	calibration	10854835	symptom_291	10854835	0.0003891	1.1168394999112934	not_mentioned		not_mentioned	correct	ok	not_mentioned	released	unavailable
Haiku 5.5	imcs21	calibration	10854835	symptom_292	10854835	0.0003891	1.1168394999112934	not_mentioned		not_mentioned	correct	ok	not_mentioned	released	unavailable
Haiku 5.5	imcs21	calibration	10854835	symptom_293	10854835	0.0003891	1.1168394999112934	not_mentioned		not_mentioned	correct	ok	not_mentioned	released	unavailable
Haiku 5.5	imcs21	calibration	10854835	symptom_294	10854835	0.0003891	1.1168394999112934	not_mentioned		not_mentioned	correct	ok	not_mentioned	released	unavailable
Haiku 5.5	imcs21	calibration	10854835	symptom_295	10854835	0.0003891	1.1168394999112934	not_mentioned		not_mentioned	correct	ok	not_mentioned	released	unavailable
Haiku 5.5	imcs21	calibration	10854835	symptom_296	10854835	0.0003891	1.1168394999112934	not_mentioned		not_mentioned	correct	ok	not_mentioned	released	unavailable
Haiku 5.5	imcs21	calibration	10854835	symptom_297	10854835	0.0003891	1.1168394999112934	not_mentioned		not_mentioned	correct	ok	not_mentioned	released	unavailable
Haiku 5.5	imcs21	calibration	10854835	symptom_298	10854835	0.0003891	1.1168394999112934	not_mentioned		not_mentioned	correct	ok	not_mentioned	released	unavailable
Haiku 5.5	imcs21	calibration	10854835	symptom_299	10854835	0.0003891	1.1168394999112934	not_mentioned		not_mentioned	correct	ok	not_mentioned	released	unavailable
Haiku 5.5	imcs21	calibration	10854835	symptom_300	10854835	0.0003891	1.1168394999112934	not_mentioned		not_mentioned	correct	ok	not_mentioned	released	unavailable
Haiku 5.5	imcs21	calibration	10854835	symptom_301	10854835	0.0003891	1.1168394999112934	not_mentioned		not_mentioned	correct	ok	not_mentioned	released	unavailable
Haiku 5.5	imcs21	calibration	10854835	symptom_302	10854835	0.0003891	1.1168394999112934	not_mentioned		not_mentioned	correct	ok	not_mentioned	released	unavailable
Haiku 5.5	imcs21	calibration	10854835	symptom_303	10854835	0.0003891	1.1168394999112934	not_mentioned		not_mentioned	correct	ok	not_mentioned	released	unavailable
Haiku 5.5	imcs21	calibration	10854835	symptom_304	10854835	0.0003891	1.1168394999112934	not_mentioned		not_mentioned	correct	ok	not_mentioned	released	unavailable
Haiku 5.5	imcs21	calibration	10854835	symptom_305	10854835	0.0003891	1.1168394999112934	not_mentioned		not_mentioned	correct	ok	not_mentioned	released	unavailable
Haiku 5.5	imcs21	calibration	10854835	symptom_306	10854835	0.0003891	1.1168394999112934	not_mentioned		not_mentioned	correct	ok	not_mentioned	released	unavailable
Haiku 5.5	imcs21	calibration	10854835	symptom_307	10854835	0.0003891	1.1168394999112934	not_mentioned		not_mentioned	correct	ok	not_mentioned	released	unavailable
Haiku 5.5	imcs21	calibration	10854835	symptom_308	10854835	0.0003891	1.1168394999112934	not_mentioned		not_mentioned	correct	ok	not_mentioned	released	unavailable
Haiku 5.5	imcs21	calibration	10854835	symptom_309	10854835	0.0003891	1.1168394999112934	not_mentioned		not_mentioned	correct	ok	not_mentioned	released	unavailable
Haiku 5.5	imcs21	calibration	10854835	symptom_310	10854835	0.0003891	1.1168394999112934	not_mentioned		not_mentioned	correct	ok	not_mentioned	released	unavailable
Haiku 5.5	imcs21	calibration	10854835	symptom_311	10854835	0.0003891	1.1168394999112934	not_mentioned		not_mentioned	correct	ok	not_mentioned	released	unavailable
Haiku 5.5	imcs21	calibration	10854835	symptom_312	10854835	0.0003891	1.1168394999112934	not_mentioned		not_mentioned	correct	ok	not_mentioned	released	unavailable
Haiku 5.5	imcs21	calibration	10854835	symptom_313	10854835	0.0003891	1.1168394999112934	not_mentioned		not_mentioned	correct	ok	not_mentioned	released	unavailable
Haiku 5.5	imcs21	calibration	10854835	symptom_314	10854835	0.0003891	1.1168394999112934	not_mentioned		not_mentioned	correct	ok	not_mentioned	released	unavailable
Haiku 5.5	imcs21	calibration	10854835	symptom_315	10854835	0.0003891	1.1168394999112934	not_mentioned		not_mentioned	correct	ok	not_mentioned	released	unavailable
Haiku 5.5	imcs21	calibration	10854835	symptom_316	10854835	0.0003891	1.1168394999112934	not_mentioned		not_mentioned	correct	ok	not_mentioned	released	unavailable
Haiku 5.5	imcs21	calibration	10854835	symptom_317	10854835	0.0003891	1.1168394999112934	not_mentioned		not_mentioned	correct	ok	not_mentioned	released	unavailable
Haiku 5.5	imcs21	calibration	10854835	symptom_318	10854835	0.0003891	1.1168394999112934	not_mentioned		not_mentioned	correct	ok	not_mentioned	released	unavailable
Haiku 5.5	imcs21	calibration	10854835	symptom_319	10854835	0.0003891	1.1168394999112934	not_mentioned		not_mentioned	correct	ok	not_mentioned	released	unavailable
Haiku 5.5	imcs21	calibration	10854835	symptom_320	10854835	0.0003891	1.1168394999112934	not_mentioned		not_mentioned	correct	ok	not_mentioned	released	unavailable
Haiku 5.5	imcs21	calibration	10854835	symptom_321	10854835	0.0003891	1.1168394999112934	not_mentioned		not_mentioned	correct	ok	not_mentioned	released	unavailable
Haiku 5.5	imcs21	calibration	10854835	symptom_322	10854835	0.0003891	1.1168394999112934	not_mentioned		not_mentioned	correct	ok	not_mentioned	released	unavailable
Haiku 5.5	imcs21	calibration	10854835	symptom_323	10854835	0.0003891	1.1168394999112934	not_mentioned		not_mentioned	correct	ok	not_mentioned	released	unavailable
Haiku 5.5	imcs21	calibration	10854835	symptom_324	10854835	0.0003891	1.1168394999112934	not_mentioned		not_mentioned	correct	ok	not_mentioned	released	unavailable
Haiku 5.5	imcs21	calibration	10854835	symptom_325	10854835	0.0003891	1.1168394999112934	not_mentioned		not_mentioned	correct	ok	not_mentioned	released	unavailable
Haiku 5.5	imcs21	calibration	10854835	symptom_326	10854835	0.0003891	1.1168394999112934	not_mentioned		not_mentioned	correct	ok	not_mentioned	released	unavailable
Haiku 5.5	imcs21	calibration	10854835	symptom_327	10854835	0.0003891	1.1168394999112934	not_mentioned		not_mentioned	correct	ok	not_mentioned	released	unavailable
Haiku 5.5	imcs21	calibration	10854835	symptom_328	10854835	0.0003891	1.1168394999112934	not_mentioned		not_mentioned	correct	ok	not_mentioned	released	unavailable
Haiku 5.5	imcs21	calibration	10854835	symptom_329	10854835	0.0003891	1.1168394999112934	not_mentioned		not_mentioned	correct	ok	not_mentioned	released	unavailable
Haiku 5.5	imcs21	calibration	10854835	symptom_330	10854835	0.0003891	1.1168394999112934	not_mentioned		not_mentioned	correct	ok	not_mentioned	released	unavailable
Haiku 5.5	imcs21	calibration	10858400	symptom_000	10858400	0.0009685	6.730685542104766	positive	0.95	positive	correct	ok	positive	released	reported_percentage
Haiku 5.5	imcs21	calibration	10858400	symptom_001	10858400	0.0009685	6.730685542104766	not_mentioned		not_mentioned	correct	ok	not_mentioned	released	unavailable
Haiku 5.5	imcs21	calibration	10858400	symptom_002	10858400	0.0009685	6.730685542104766	uncertain	0.6	uncertain	correct	ok	uncertain	released	reported_percentage
Haiku 5.5	imcs21	calibration	10858400	symptom_003	10858400	0.0009685	6.730685542104766	not_mentioned		not_mentioned	correct	ok	not_mentioned	released	unavailable
Haiku 5.5	imcs21	calibration	10858400	symptom_004	10858400	0.0009685	6.730685542104766	not_mentioned		not_mentioned	correct	ok	not_mentioned	released	unavailable
Haiku 5.5	imcs21	calibration	10858400	symptom_005	10858400	0.0009685	6.730685542104766	not_mentioned		not_mentioned	correct	ok	not_mentioned	released	unavailable
Haiku 5.5	imcs21	calibration	10858400	symptom_006	10858400	0.0009685	6.730685542104766	not_mentioned		not_mentioned	correct	ok	not_mentioned	released	unavailable
Haiku 5.5	imcs21	calibration	10858400	symptom_007	10858400	0.0009685	6.730685542104766	not_mentioned		not_mentioned	correct	ok	not_mentioned	released	unavailable
Haiku 5.5	imcs21	calibration	10858400	symptom_008	10858400	0.0009685	6.730685542104766	not_mentioned		not_mentioned	correct	ok	not_mentioned	released	unavailable
Haiku 5.5	imcs21	calibration	10858400	symptom_009	10858400	0.0009685	6.730685542104766	not_mentioned		not_mentioned	correct	ok	not_mentioned	released	unavailable
Haiku 5.5	imcs21	calibration	10858400	symptom_010	10858400	0.0009685	6.730685542104766	not_mentioned		not_mentioned	correct	ok	not_mentioned	released	unavailable
Haiku 5.5	imcs21	calibration	10858400	symptom_011	10858400	0.0009685	6.730685542104766	not_mentioned		not_mentioned	correct	ok	not_mentioned	released	unavailable
Haiku 5.5	imcs21	calibration	10858400	symptom_012	10858400	0.0009685	6.730685542104766	not_mentioned		uncertain	incorrect	ok	uncertain	released	unavailable
Haiku 5.5	imcs21	calibration	10858400	symptom_013	10858400	0.0009685	6.730685542104766	not_mentioned		not_mentioned	correct	ok	not_mentioned	released	unavailable
Haiku 5.5	imcs21	calibration	10858400	symptom_014	10858400	0.0009685	6.730685542104766	not_mentioned		not_mentioned	correct	ok	not_mentioned	released	unavailable
Haiku 5.5	imcs21	calibration	10858400	symptom_015	10858400	0.0009685	6.730685542104766	not_mentioned		not_mentioned	correct	ok	not_mentioned	released	unavailable
Haiku 5.5	imcs21	calibration	10858400	symptom_016	10858400	0.0009685	6.730685542104766	not_mentioned		not_mentioned	correct	ok	not_mentioned	released	unavailable
Haiku 5.5	imcs21	calibration	10858400	symptom_017	10858400	0.0009685	6.730685542104766	not_mentioned		not_mentioned	correct	ok	not_mentioned	released	unavailable
Haiku 5.5	imcs21	calibration	10858400	symptom_018	10858400	0.0009685	6.730685542104766	not_mentioned		not_mentioned	correct	ok	not_mentioned	released	unavailable
Haiku 5.5	imcs21	calibration	10858400	symptom_019	10858400	0.0009685	6.730685542104766	not_mentioned		not_mentioned	correct	ok	not_mentioned	released	unavailable
Haiku 5.5	imcs21	calibration	10858400	symptom_020	10858400	0.0009685	6.730685542104766	not_mentioned		not_mentioned	correct	ok	not_mentioned	released	unavailable
Haiku 5.5	imcs21	calibration	10858400	symptom_021	10858400	0.0009685	6.730685542104766	not_mentioned		not_mentioned	correct	ok	not_mentioned	released	unavailable
Haiku 5.5	imcs21	calibration	10858400	symptom_022	10858400	0.0009685	6.730685542104766	not_mentioned		positive	incorrect	ok	positive	released	unavailable
Haiku 5.5	imcs21	calibration	10858400	symptom_023	10858400	0.0009685	6.730685542104766	not_mentioned		not_mentioned	correct	ok	not_mentioned	released	unavailable
Haiku 5.5	imcs21	calibration	10858400	symptom_024	10858400	0.0009685	6.730685542104766	not_mentioned		positive	incorrect	ok	positive	released	unavailable
Haiku 5.5	imcs21	calibration	10858400	symptom_025	10858400	0.0009685	6.730685542104766	not_mentioned		not_mentioned	correct	ok	not_mentioned	released	unavailable
Haiku 5.5	imcs21	calibration	10858400	symptom_026	10858400	0.0009685	6.730685542104766	not_mentioned		not_mentioned	correct	ok	not_mentioned	released	unavailable
Haiku 5.5	imcs21	calibration	10858400	symptom_027	10858400	0.0009685	6.730685542104766	positive	0.85	positive	correct	ok	positive	released	reported_percentage
Haiku 5.5	imcs21	calibration	10858400	symptom_028	10858400	0.0009685	6.730685542104766	not_mentioned		not_mentioned	correct	ok	not_mentioned	released	unavailable
Haiku 5.5	imcs21	calibration	10858400	symptom_029	10858400	0.0009685	6.730685542104766	not_mentioned		not_mentioned	correct	ok	not_mentioned	released	unavailable
Haiku 5.5	imcs21	calibration	10858400	symptom_030	10858400	0.0009685	6.730685542104766	not_mentioned		not_mentioned	correct	ok	not_mentioned	released	unavailable
Haiku 5.5	imcs21	calibration	10858400	symptom_031	10858400	0.0009685	6.730685542104766	not_mentioned		not_mentioned	correct	ok	not_mentioned	released	unavailable
Haiku 5.5	imcs21	calibration	10858400	symptom_032	10858400	0.0009685	6.730685542104766	not_mentioned		not_mentioned	correct	ok	not_mentioned	released	unavailable
Haiku 5.5	imcs21	calibration	10858400	symptom_033	10858400	0.0009685	6.730685542104766	not_mentioned		not_mentioned	correct	ok	not_mentioned	released	unavailable
Haiku 5.5	imcs21	calibration	10858400	symptom_034	10858400	0.0009685	6.730685542104766	not_mentioned		not_mentioned	correct	ok	not_mentioned	released	unavailable
Haiku 5.5	imcs21	calibration	10858400	symptom_035	10858400	0.0009685	6.730685542104766	not_mentioned		not_mentioned	correct	ok	not_mentioned	released	unavailable
Haiku 5.5	imcs21	calibration	10858400	symptom_036	10858400	0.0009685	6.730685542104766	not_mentioned		not_mentioned	correct	ok	not_mentioned	released	unavailable
Haiku 5.5	imcs21	calibration	10858400	symptom_037	10858400	0.0009685	6.730685542104766	not_mentioned		not_mentioned	correct	ok	not_mentioned	released	unavailable
Haiku 5.5	imcs21	calibration	10858400	symptom_038	10858400	0.0009685	6.730685542104766	not_mentioned		uncertain	incorrect	ok	uncertain	released	unavailable
Haiku 5.5	imcs21	calibration	10858400	symptom_039	10858400	0.0009685	6.730685542104766	not_mentioned		not_mentioned	correct	ok	not_mentioned	released	unavailable
Haiku 5.5	imcs21	calibration	10858400	symptom_040	10858400	0.0009685	6.730685542104766	not_mentioned		not_mentioned	correct	ok	not_mentioned	released	unavailable
Haiku 5.5	imcs21	calibration	10858400	symptom_041	10858400	0.0009685	6.730685542104766	not_mentioned		not_mentioned	correct	ok	not_mentioned	released	unavailable
Haiku 5.5	imcs21	calibration	10858400	symptom_042	10858400	0.0009685	6.730685542104766	positive	0.65	positive	correct	ok	positive	released	reported_percentage
Haiku 5.5	imcs21	calibration	10858400	symptom_043	10858400	0.0009685	6.730685542104766	not_mentioned		not_mentioned	correct	ok	not_mentioned	released	unavailable
Haiku 5.5	imcs21	calibration	10858400	symptom_044	10858400	0.0009685	6.730685542104766	not_mentioned		not_mentioned	correct	ok	not_mentioned	released	unavailable
Haiku 5.5	imcs21	calibration	10858400	symptom_045	10858400	0.0009685	6.730685542104766	not_mentioned		not_mentioned	correct	ok	not_mentioned	released	unavailable
Haiku 5.5	imcs21	calibration	10858400	symptom_046	10858400	0.0009685	6.730685542104766	positive	0.85	positive	correct	ok	positive	released	reported_percentage
Haiku 5.5	imcs21	calibration	10858400	symptom_047	10858400	0.0009685	6.730685542104766	not_mentioned		uncertain	incorrect	ok	uncertain	released	unavailable
Haiku 5.5	imcs21	calibration	10858400	symptom_048	10858400	0.0009685	6.730685542104766	not_mentioned		not_mentioned	correct	ok	not_mentioned	released	unavailable
Haiku 5.5	imcs21	calibration	10858400	symptom_049	10858400	0.0009685	6.730685542104766	not_mentioned		not_mentioned	correct	ok	not_mentioned	released	unavailable
Haiku 5.5	imcs21	calibration	10858400	symptom_050	10858400	0.0009685	6.730685542104766	not_mentioned		not_mentioned	correct	ok	not_mentioned	released	unavailable
Haiku 5.5	imcs21	calibration	10858400	symptom_051	10858400	0.0009685	6.730685542104766	not_mentioned		not_mentioned	correct	ok	not_mentioned	released	unavailable
Haiku 5.5	imcs21	calibration	10858400	symptom_052	10858400	0.0009685	6.730685542104766	not_mentioned		not_mentioned	correct	ok	not_mentioned	released	unavailable
Haiku 5.5	imcs21	calibration	10858400	symptom_053	10858400	0.0009685	6.730685542104766	not_mentioned		uncertain	incorrect	ok	uncertain	released	unavailable
Haiku 5.5	imcs21	calibration	10858400	symptom_054	10858400	0.0009685	6.730685542104766	not_mentioned		not_mentioned	correct	ok	not_mentioned	released	unavailable
Haiku 5.5	imcs21	calibration	10858400	symptom_055	10858400	0.0009685	6.730685542104766	not_mentioned		not_mentioned	correct	ok	not_mentioned	released	unavailable
Haiku 5.5	imcs21	calibration	10858400	symptom_056	10858400	0.0009685	6.730685542104766	not_mentioned		not_mentioned	correct	ok	not_mentioned	released	unavailable
Haiku 5.5	imcs21	calibration	10858400	symptom_057	10858400	0.0009685	6.730685542104766	not_mentioned		not_mentioned	correct	ok	not_mentioned	released	unavailable
Haiku 5.5	imcs21	calibration	10858400	symptom_058	10858400	0.0009685	6.730685542104766	not_mentioned		not_mentioned	correct	ok	not_mentioned	released	unavailable
Haiku 5.5	imcs21	calibration	10858400	symptom_059	10858400	0.0009685	6.730685542104766	not_mentioned		not_mentioned	correct	ok	not_mentioned	released	unavailable
Haiku 5.5	imcs21	calibration	10858400	symptom_060	10858400	0.0009685	6.730685542104766	not_mentioned		not_mentioned	correct	ok	not_mentioned	released	unavailable
Haiku 5.5	imcs21	calibration	10858400	symptom_061	10858400	0.0009685	6.730685542104766	not_mentioned		not_mentioned	correct	ok	not_mentioned	released	unavailable
Haiku 5.5	imcs21	calibration	10858400	symptom_062	10858400	0.0009685	6.730685542104766	not_mentioned		not_mentioned	correct	ok	not_mentioned	released	unavailable
Haiku 5.5	imcs21	calibration	10858400	symptom_063	10858400	0.0009685	6.730685542104766	not_mentioned		not_mentioned	correct	ok	not_mentioned	released	unavailable
Haiku 5.5	imcs21	calibration	10858400	symptom_064	10858400	0.0009685	6.730685542104766	not_mentioned		not_mentioned	correct	ok	not_mentioned	released	unavailable
Haiku 5.5	imcs21	calibration	10858400	symptom_065	10858400	0.0009685	6.730685542104766	not_mentioned		not_mentioned	correct	ok	not_mentioned	released	unavailable
Haiku 5.5	imcs21	calibration	10858400	symptom_066	10858400	0.0009685	6.730685542104766	not_mentioned		not_mentioned	correct	ok	not_mentioned	released	unavailable
Haiku 5.5	imcs21	calibration	10858400	symptom_067	10858400	0.0009685	6.730685542104766	uncertain	0.6	uncertain	correct	ok	uncertain	released	reported_percentage
Haiku 5.5	imcs21	calibration	10858400	symptom_068	10858400	0.0009685	6.730685542104766	uncertain	0.5	not_mentioned	incorrect	ok	not_mentioned	released	reported_percentage
Haiku 5.5	imcs21	calibration	10858400	symptom_069	10858400	0.0009685	6.730685542104766	not_mentioned		not_mentioned	correct	ok	not_mentioned	released	unavailable
Haiku 5.5	imcs21	calibration	10858400	symptom_070	10858400	0.0009685	6.730685542104766	not_mentioned		not_mentioned	correct	ok	not_mentioned	released	unavailable
Haiku 5.5	imcs21	calibration	10858400	symptom_071	10858400	0.0009685	6.730685542104766	not_mentioned		not_mentioned	correct	ok	not_mentioned	released	unavailable
Haiku 5.5	imcs21	calibration	10858400	symptom_072	10858400	0.0009685	6.730685542104766	not_mentioned		not_mentioned	correct	ok	not_mentioned	released	unavailable
Haiku 5.5	imcs21	calibration	10858400	symptom_073	10858400	0.0009685	6.730685542104766	not_mentioned		not_mentioned	correct	ok	not_mentioned	released	unavailable
Haiku 5.5	imcs21	calibration	10858400	symptom_074	10858400	0.0009685	6.730685542104766	not_mentioned		not_mentioned	correct	ok	not_mentioned	released	unavailable
Haiku 5.5	imcs21	calibration	10858400	symptom_075	10858400	0.0009685	6.730685542104766	not_mentioned		not_mentioned	correct	ok	not_mentioned	released	unavailable
Haiku 5.5	imcs21	calibration	10858400	symptom_076	10858400	0.0009685	6.730685542104766	not_mentioned		not_mentioned	correct	ok	not_mentioned	released	unavailable
Haiku 5.5	imcs21	calibration	10858400	symptom_077	10858400	0.0009685	6.730685542104766	not_mentioned		not_mentioned	correct	ok	not_mentioned	released	unavailable
Haiku 5.5	imcs21	calibration	10858400	symptom_078	10858400	0.0009685	6.730685542104766	not_mentioned		not_mentioned	correct	ok	not_mentioned	released	unavailable
Haiku 5.5	imcs21	calibration	10858400	symptom_079	10858400	0.0009685	6.730685542104766	not_mentioned		not_mentioned	correct	ok	not_mentioned	released	unavailable
Haiku 5.5	imcs21	calibration	10858400	symptom_080	10858400	0.0009685	6.730685542104766	not_mentioned		not_mentioned	correct	ok	not_mentioned	released	unavailable
Haiku 5.5	imcs21	calibration	10858400	symptom_081	10858400	0.0009685	6.730685542104766	not_mentioned		uncertain	incorrect	ok	uncertain	released	unavailable
Haiku 5.5	imcs21	calibration	10858400	symptom_082	10858400	0.0009685	6.730685542104766	not_mentioned		not_mentioned	correct	ok	not_mentioned	released	unavailable
Haiku 5.5	imcs21	calibration	10858400	symptom_083	10858400	0.0009685	6.730685542104766	not_mentioned		not_mentioned	correct	ok	not_mentioned	released	unavailable
Haiku 5.5	imcs21	calibration	10858400	symptom_084	10858400	0.0009685	6.730685542104766	not_mentioned		not_mentioned	correct	ok	not_mentioned	released	unavailable
Haiku 5.5	imcs21	calibration	10858400	symptom_085	10858400	0.0009685	6.730685542104766	not_mentioned		not_mentioned	correct	ok	not_mentioned	released	unavailable
Haiku 5.5	imcs21	calibration	10858400	symptom_086	10858400	0.0009685	6.730685542104766	not_mentioned		not_mentioned	correct	ok	not_mentioned	released	unavailable
Haiku 5.5	imcs21	calibration	10858400	symptom_087	10858400	0.0009685	6.730685542104766	not_mentioned		not_mentioned	correct	ok	not_mentioned	released	unavailable
Haiku 5.5	imcs21	calibration	10858400	symptom_088	10858400	0.0009685	6.730685542104766	not_mentioned		not_mentioned	correct	ok	not_mentioned	released	unavailable
Haiku 5.5	imcs21	calibration	10858400	symptom_089	10858400	0.0009685	6.730685542104766	not_mentioned		not_mentioned	correct	ok	not_mentioned	released	unavailable
Haiku 5.5	imcs21	calibration	10858400	symptom_090	10858400	0.0009685	6.730685542104766	not_mentioned		not_mentioned	correct	ok	not_mentioned	released	unavailable
Haiku 5.5	imcs21	calibration	10858400	symptom_091	10858400	0.0009685	6.730685542104766	not_mentioned		not_mentioned	correct	ok	not_mentioned	released	unavailable
Haiku 5.5	imcs21	calibration	10858400	symptom_092	10858400	0.0009685	6.730685542104766	not_mentioned		not_mentioned	correct	ok	not_mentioned	released	unavailable
Haiku 5.5	imcs21	calibration	10858400	symptom_093	10858400	0.0009685	6.730685542104766	not_mentioned		not_mentioned	correct	ok	not_mentioned	released	unavailable
Haiku 5.5	imcs21	calibration	10858400	symptom_094	10858400	0.0009685	6.730685542104766	not_mentioned		not_mentioned	correct	ok	not_mentioned	released	unavailable
Haiku 5.5	imcs21	calibration	10858400	symptom_095	10858400	0.0009685	6.730685542104766	not_mentioned		not_mentioned	correct	ok	not_mentioned	released	unavailable
Haiku 5.5	imcs21	calibration	10858400	symptom_096	10858400	0.0009685	6.730685542104766	not_mentioned		not_mentioned	correct	ok	not_mentioned	released	unavailable
Haiku 5.5	imcs21	calibration	10858400	symptom_097	10858400	0.0009685	6.730685542104766	not_mentioned		not_mentioned	correct	ok	not_mentioned	released	unavailable
Haiku 5.5	imcs21	calibration	10858400	symptom_098	10858400	0.0009685	6.730685542104766	not_mentioned		not_mentioned	correct	ok	not_mentioned	released	unavailable
Haiku 5.5	imcs21	calibration	10858400	symptom_099	10858400	0.0009685	6.730685542104766	not_mentioned		not_mentioned	correct	ok	not_mentioned	released	unavailable
Haiku 5.5	imcs21	calibration	10858400	symptom_100	10858400	0.0009685	6.730685542104766	not_mentioned		not_mentioned	correct	ok	not_mentioned	released	unavailable
Haiku 5.5	imcs21	calibration	10858400	symptom_101	10858400	0.0009685	6.730685542104766	not_mentioned		not_mentioned	correct	ok	not_mentioned	released	unavailable
Haiku 5.5	imcs21	calibration	10858400	symptom_102	10858400	0.0009685	6.730685542104766	not_mentioned		not_mentioned	correct	ok	not_mentioned	released	unavailable
Haiku 5.5	imcs21	calibration	10858400	symptom_103	10858400	0.0009685	6.730685542104766	not_mentioned		not_mentioned	correct	ok	not_mentioned	released	unavailable
Haiku 5.5	imcs21	calibration	10858400	symptom_104	10858400	0.0009685	6.730685542104766	not_mentioned		not_mentioned	correct	ok	not_mentioned	released	unavailable
Haiku 5.5	imcs21	calibration	10858400	symptom_105	10858400	0.0009685	6.730685542104766	not_mentioned		not_mentioned	correct	ok	not_mentioned	released	unavailable
Haiku 5.5	imcs21	calibration	10858400	symptom_106	10858400	0.0009685	6.730685542104766	not_mentioned		not_mentioned	correct	ok	not_mentioned	released	unavailable
Haiku 5.5	imcs21	calibration	10858400	symptom_107	10858400	0.0009685	6.730685542104766	not_mentioned		not_mentioned	correct	ok	not_mentioned	released	unavailable
Haiku 5.5	imcs21	calibration	10858400	symptom_108	10858400	0.0009685	6.730685542104766	not_mentioned		not_mentioned	correct	ok	not_mentioned	released	unavailable
Haiku 5.5	imcs21	calibration	10858400	symptom_109	10858400	0.0009685	6.730685542104766	not_mentioned		not_mentioned	correct	ok	not_mentioned	released	unavailable
Haiku 5.5	imcs21	calibration	10858400	symptom_110	10858400	0.0009685	6.730685542104766	not_mentioned		not_mentioned	correct	ok	not_mentioned	released	unavailable
Haiku 5.5	imcs21	calibration	10858400	symptom_111	10858400	0.0009685	6.730685542104766	not_mentioned		not_mentioned	correct	ok	not_mentioned	released	unavailable
Haiku 5.5	imcs21	calibration	10858400	symptom_112	10858400	0.0009685	6.730685542104766	not_mentioned		not_mentioned	correct	ok	not_mentioned	released	unavailable
Haiku 5.5	imcs21	calibration	10858400	symptom_113	10858400	0.0009685	6.730685542104766	not_mentioned		not_mentioned	correct	ok	not_mentioned	released	unavailable
Haiku 5.5	imcs21	calibration	10858400	symptom_114	10858400	0.0009685	6.730685542104766	not_mentioned		not_mentioned	correct	ok	not_mentioned	released	unavailable
Haiku 5.5	imcs21	calibration	10858400	symptom_115	10858400	0.0009685	6.730685542104766	not_mentioned		not_mentioned	correct	ok	not_mentioned	released	unavailable
Haiku 5.5	imcs21	calibration	10858400	symptom_116	10858400	0.0009685	6.730685542104766	not_mentioned		not_mentioned	correct	ok	not_mentioned	released	unavailable
Haiku 5.5	imcs21	calibration	10858400	symptom_117	10858400	0.0009685	6.730685542104766	not_mentioned		not_mentioned	correct	ok	not_mentioned	released	unavailable
Haiku 5.5	imcs21	calibration	10858400	symptom_118	10858400	0.0009685	6.730685542104766	not_mentioned		not_mentioned	correct	ok	not_mentioned	released	unavailable
Haiku 5.5	imcs21	calibration	10858400	symptom_119	10858400	0.0009685	6.730685542104766	not_mentioned		not_mentioned	correct	ok	not_mentioned	released	unavailable
Haiku 5.5	imcs21	calibration	10858400	symptom_120	10858400	0.0009685	6.730685542104766	not_mentioned		not_mentioned	correct	ok	not_mentioned	released	unavailable
Haiku 5.5	imcs21	calibration	10858400	symptom_121	10858400	0.0009685	6.730685542104766	not_mentioned		not_mentioned	correct	ok	not_mentioned	released	unavailable
Haiku 5.5	imcs21	calibration	10858400	symptom_122	10858400	0.0009685	6.730685542104766	not_mentioned		not_mentioned	correct	ok	not_mentioned	released	unavailable
Haiku 5.5	imcs21	calibration	10858400	symptom_123	10858400	0.0009685	6.730685542104766	not_mentioned		not_mentioned	correct	ok	not_mentioned	released	unavailable
Haiku 5.5	imcs21	calibration	10858400	symptom_124	10858400	0.0009685	6.730685542104766	not_mentioned		not_mentioned	correct	ok	not_mentioned	released	unavailable
Haiku 5.5	imcs21	calibration	10858400	symptom_125	10858400	0.0009685	6.730685542104766	not_mentioned		not_mentioned	correct	ok	not_mentioned	released	unavailable
Haiku 5.5	imcs21	calibration	10858400	symptom_126	10858400	0.0009685	6.730685542104766	not_mentioned		not_mentioned	correct	ok	not_mentioned	released	unavailable
Haiku 5.5	imcs21	calibration	10858400	symptom_127	10858400	0.0009685	6.730685542104766	not_mentioned		not_mentioned	correct	ok	not_mentioned	released	unavailable
Haiku 5.5	imcs21	calibration	10858400	symptom_128	10858400	0.0009685	6.730685542104766	not_mentioned		not_mentioned	correct	ok	not_mentioned	released	unavailable
Haiku 5.5	imcs21	calibration	10858400	symptom_129	10858400	0.0009685	6.730685542104766	not_mentioned		not_mentioned	correct	ok	not_mentioned	released	unavailable
Haiku 5.5	imcs21	calibration	10858400	symptom_130	10858400	0.0009685	6.730685542104766	not_mentioned		not_mentioned	correct	ok	not_mentioned	released	unavailable
Haiku 5.5	imcs21	calibration	10858400	symptom_131	10858400	0.0009685	6.730685542104766	not_mentioned		not_mentioned	correct	ok	not_mentioned	released	unavailable
Haiku 5.5	imcs21	calibration	10858400	symptom_132	10858400	0.0009685	6.730685542104766	not_mentioned		not_mentioned	correct	ok	not_mentioned	released	unavailable
Haiku 5.5	imcs21	calibration	10858400	symptom_133	10858400	0.0009685	6.730685542104766	not_mentioned		not_mentioned	correct	ok	not_mentioned	released	unavailable
Haiku 5.5	imcs21	calibration	10858400	symptom_134	10858400	0.0009685	6.730685542104766	not_mentioned		not_mentioned	correct	ok	not_mentioned	released	unavailable
Haiku 5.5	imcs21	calibration	10858400	symptom_135	10858400	0.0009685	6.730685542104766	not_mentioned		not_mentioned	correct	ok	not_mentioned	released	unavailable
Haiku 5.5	imcs21	calibration	10858400	symptom_136	10858400	0.0009685	6.730685542104766	not_mentioned		not_mentioned	correct	ok	not_mentioned	released	unavailable
Haiku 5.5	imcs21	calibration	10858400	symptom_137	10858400	0.0009685	6.730685542104766	not_mentioned		not_mentioned	correct	ok	not_mentioned	released	unavailable
Haiku 5.5	imcs21	calibration	10858400	symptom_138	10858400	0.0009685	6.730685542104766	not_mentioned		not_mentioned	correct	ok	not_mentioned	released	unavailable
Haiku 5.5	imcs21	calibration	10858400	symptom_139	10858400	0.0009685	6.730685542104766	not_mentioned		not_mentioned	correct	ok	not_mentioned	released	unavailable
Haiku 5.5	imcs21	calibration	10858400	symptom_140	10858400	0.0009685	6.730685542104766	not_mentioned		not_mentioned	correct	ok	not_mentioned	released	unavailable
Haiku 5.5	imcs21	calibration	10858400	symptom_141	10858400	0.0009685	6.730685542104766	not_mentioned		not_mentioned	correct	ok	not_mentioned	released	unavailable
Haiku 5.5	imcs21	calibration	10858400	symptom_142	10858400	0.0009685	6.730685542104766	not_mentioned		not_mentioned	correct	ok	not_mentioned	released	unavailable
Haiku 5.5	imcs21	calibration	10858400	symptom_143	10858400	0.0009685	6.730685542104766	not_mentioned		not_mentioned	correct	ok	not_mentioned	released	unavailable
Haiku 5.5	imcs21	calibration	10858400	symptom_144	10858400	0.0009685	6.730685542104766	not_mentioned		not_mentioned	correct	ok	not_mentioned	released	unavailable
Haiku 5.5	imcs21	calibration	10858400	symptom_145	10858400	0.0009685	6.730685542104766	not_mentioned		not_mentioned	correct	ok	not_mentioned	released	unavailable
Haiku 5.5	imcs21	calibration	10858400	symptom_146	10858400	0.0009685	6.730685542104766	not_mentioned		not_mentioned	correct	ok	not_mentioned	released	unavailable
Haiku 5.5	imcs21	calibration	10858400	symptom_147	10858400	0.0009685	6.730685542104766	not_mentioned		not_mentioned	correct	ok	not_mentioned	released	unavailable
Haiku 5.5	imcs21	calibration	10858400	symptom_148	10858400	0.0009685	6.730685542104766	not_mentioned		not_mentioned	correct	ok	not_mentioned	released	unavailable
Haiku 5.5	imcs21	calibration	10858400	symptom_149	10858400	0.0009685	6.730685542104766	not_mentioned		not_mentioned	correct	ok	not_mentioned	released	unavailable
Haiku 5.5	imcs21	calibration	10858400	symptom_150	10858400	0.0009685	6.730685542104766	not_mentioned		not_mentioned	correct	ok	not_mentioned	released	unavailable
Haiku 5.5	imcs21	calibration	10858400	symptom_151	10858400	0.0009685	6.730685542104766	not_mentioned		not_mentioned	correct	ok	not_mentioned	released	unavailable
Haiku 5.5	imcs21	calibration	10858400	symptom_152	10858400	0.0009685	6.730685542104766	not_mentioned		not_mentioned	correct	ok	not_mentioned	released	unavailable
Haiku 5.5	imcs21	calibration	10858400	symptom_153	10858400	0.0009685	6.730685542104766	not_mentioned		not_mentioned	correct	ok	not_mentioned	released	unavailable
Haiku 5.5	imcs21	calibration	10858400	symptom_154	10858400	0.0009685	6.730685542104766	not_mentioned		not_mentioned	correct	ok	not_mentioned	released	unavailable
Haiku 5.5	imcs21	calibration	10858400	symptom_155	10858400	0.0009685	6.730685542104766	not_mentioned		not_mentioned	correct	ok	not_mentioned	released	unavailable
Haiku 5.5	imcs21	calibration	10858400	symptom_156	10858400	0.0009685	6.730685542104766	not_mentioned		not_mentioned	correct	ok	not_mentioned	released	unavailable
Haiku 5.5	imcs21	calibration	10858400	symptom_157	10858400	0.0009685	6.730685542104766	not_mentioned		not_mentioned	correct	ok	not_mentioned	released	unavailable
Haiku 5.5	imcs21	calibration	10858400	symptom_158	10858400	0.0009685	6.730685542104766	not_mentioned		not_mentioned	correct	ok	not_mentioned	released	unavailable
Haiku 5.5	imcs21	calibration	10858400	symptom_159	10858400	0.0009685	6.730685542104766	not_mentioned		not_mentioned	correct	ok	not_mentioned	released	unavailable
Haiku 5.5	imcs21	calibration	10858400	symptom_160	10858400	0.0009685	6.730685542104766	not_mentioned		not_mentioned	correct	ok	not_mentioned	released	unavailable
Haiku 5.5	imcs21	calibration	10858400	symptom_161	10858400	0.0009685	6.730685542104766	not_mentioned		not_mentioned	correct	ok	not_mentioned	released	unavailable
Haiku 5.5	imcs21	calibration	10858400	symptom_162	10858400	0.0009685	6.730685542104766	not_mentioned		not_mentioned	correct	ok	not_mentioned	released	unavailable
Haiku 5.5	imcs21	calibration	10858400	symptom_163	10858400	0.0009685	6.730685542104766	not_mentioned		not_mentioned	correct	ok	not_mentioned	released	unavailable
Haiku 5.5	imcs21	calibration	10858400	symptom_164	10858400	0.0009685	6.730685542104766	not_mentioned		not_mentioned	correct	ok	not_mentioned	released	unavailable
Haiku 5.5	imcs21	calibration	10858400	symptom_165	10858400	0.0009685	6.730685542104766	not_mentioned		not_mentioned	correct	ok	not_mentioned	released	unavailable
Haiku 5.5	imcs21	calibration	10858400	symptom_166	10858400	0.0009685	6.730685542104766	not_mentioned		not_mentioned	correct	ok	not_mentioned	released	unavailable
Haiku 5.5	imcs21	calibration	10858400	symptom_167	10858400	0.0009685	6.730685542104766	not_mentioned		not_mentioned	correct	ok	not_mentioned	released	unavailable
Haiku 5.5	imcs21	calibration	10858400	symptom_168	10858400	0.0009685	6.730685542104766	not_mentioned		not_mentioned	correct	ok	not_mentioned	released	unavailable
Haiku 5.5	imcs21	calibration	10858400	symptom_169	10858400	0.0009685	6.730685542104766	not_mentioned		not_mentioned	correct	ok	not_mentioned	released	unavailable
Haiku 5.5	imcs21	calibration	10858400	symptom_170	10858400	0.0009685	6.730685542104766	not_mentioned		not_mentioned	correct	ok	not_mentioned	released	unavailable
Haiku 5.5	imcs21	calibration	10858400	symptom_171	10858400	0.0009685	6.730685542104766	not_mentioned		not_mentioned	correct	ok	not_mentioned	released	unavailable
Haiku 5.5	imcs21	calibration	10858400	symptom_172	10858400	0.0009685	6.730685542104766	not_mentioned		not_mentioned	correct	ok	not_mentioned	released	unavailable
Haiku 5.5	imcs21	calibration	10858400	symptom_173	10858400	0.0009685	6.730685542104766	not_mentioned		not_mentioned	correct	ok	not_mentioned	released	unavailable
Haiku 5.5	imcs21	calibration	10858400	symptom_174	10858400	0.0009685	6.730685542104766	not_mentioned		not_mentioned	correct	ok	not_mentioned	released	unavailable
Haiku 5.5	imcs21	calibration	10858400	symptom_175	10858400	0.0009685	6.730685542104766	not_mentioned		not_mentioned	correct	ok	not_mentioned	released	unavailable
Haiku 5.5	imcs21	calibration	10858400	symptom_176	10858400	0.0009685	6.730685542104766	not_mentioned		not_mentioned	correct	ok	not_mentioned	released	unavailable
Haiku 5.5	imcs21	calibration	10858400	symptom_177	10858400	0.0009685	6.730685542104766	not_mentioned		not_mentioned	correct	ok	not_mentioned	released	unavailable
Haiku 5.5	imcs21	calibration	10858400	symptom_178	10858400	0.0009685	6.730685542104766	not_mentioned		not_mentioned	correct	ok	not_mentioned	released	unavailable
Haiku 5.5	imcs21	calibration	10858400	symptom_179	10858400	0.0009685	6.730685542104766	not_mentioned		not_mentioned	correct	ok	not_mentioned	released	unavailable
Haiku 5.5	imcs21	calibration	10858400	symptom_180	10858400	0.0009685	6.730685542104766	not_mentioned		not_mentioned	correct	ok	not_mentioned	released	unavailable
Haiku 5.5	imcs21	calibration	10858400	symptom_181	10858400	0.0009685	6.730685542104766	not_mentioned		not_mentioned	correct	ok	not_mentioned	released	unavailable
Haiku 5.5	imcs21	calibration	10858400	symptom_182	10858400	0.0009685	6.730685542104766	not_mentioned		not_mentioned	correct	ok	not_mentioned	released	unavailable
Haiku 5.5	imcs21	calibration	10858400	symptom_183	10858400	0.0009685	6.730685542104766	not_mentioned		not_mentioned	correct	ok	not_mentioned	released	unavailable
Haiku 5.5	imcs21	calibration	10858400	symptom_184	10858400	0.0009685	6.730685542104766	not_mentioned		not_mentioned	correct	ok	not_mentioned	released	unavailable
Haiku 5.5	imcs21	calibration	10858400	symptom_185	10858400	0.0009685	6.730685542104766	not_mentioned		not_mentioned	correct	ok	not_mentioned	released	unavailable
Haiku 5.5	imcs21	calibration	10858400	symptom_186	10858400	0.0009685	6.730685542104766	not_mentioned		not_mentioned	correct	ok	not_mentioned	released	unavailable
Haiku 5.5	imcs21	calibration	10858400	symptom_187	10858400	0.0009685	6.730685542104766	not_mentioned		not_mentioned	correct	ok	not_mentioned	released	unavailable
Haiku 5.5	imcs21	calibration	10858400	symptom_188	10858400	0.0009685	6.730685542104766	not_mentioned		not_mentioned	correct	ok	not_mentioned	released	unavailable
Haiku 5.5	imcs21	calibration	10858400	symptom_189	10858400	0.0009685	6.730685542104766	not_mentioned		not_mentioned	correct	ok	not_mentioned	released	unavailable
Haiku 5.5	imcs21	calibration	10858400	symptom_190	10858400	0.0009685	6.730685542104766	not_mentioned		not_mentioned	correct	ok	not_mentioned	released	unavailable
Haiku 5.5	imcs21	calibration	10858400	symptom_191	10858400	0.0009685	6.730685542104766	not_mentioned		not_mentioned	correct	ok	not_mentioned	released	unavailable
Haiku 5.5	imcs21	calibration	10858400	symptom_192	10858400	0.0009685	6.730685542104766	not_mentioned		not_mentioned	correct	ok	not_mentioned	released	unavailable
Haiku 5.5	imcs21	calibration	10858400	symptom_193	10858400	0.0009685	6.730685542104766	not_mentioned		not_mentioned	correct	ok	not_mentioned	released	unavailable
Haiku 5.5	imcs21	calibration	10858400	symptom_194	10858400	0.0009685	6.730685542104766	not_mentioned		not_mentioned	correct	ok	not_mentioned	released	unavailable
Haiku 5.5	imcs21	calibration	10858400	symptom_195	10858400	0.0009685	6.730685542104766	not_mentioned		not_mentioned	correct	ok	not_mentioned	released	unavailable
Haiku 5.5	imcs21	calibration	10858400	symptom_196	10858400	0.0009685	6.730685542104766	not_mentioned		not_mentioned	correct	ok	not_mentioned	released	unavailable
Haiku 5.5	imcs21	calibration	10858400	symptom_197	10858400	0.0009685	6.730685542104766	not_mentioned		not_mentioned	correct	ok	not_mentioned	released	unavailable
Haiku 5.5	imcs21	calibration	10858400	symptom_198	10858400	0.0009685	6.730685542104766	not_mentioned		not_mentioned	correct	ok	not_mentioned	released	unavailable
Haiku 5.5	imcs21	calibration	10858400	symptom_199	10858400	0.0009685	6.730685542104766	not_mentioned		not_mentioned	correct	ok	not_mentioned	released	unavailable
Haiku 5.5	imcs21	calibration	10858400	symptom_200	10858400	0.0009685	6.730685542104766	not_mentioned		not_mentioned	correct	ok	not_mentioned	released	unavailable
Haiku 5.5	imcs21	calibration	10858400	symptom_201	10858400	0.0009685	6.730685542104766	not_mentioned		not_mentioned	correct	ok	not_mentioned	released	unavailable
Haiku 5.5	imcs21	calibration	10858400	symptom_202	10858400	0.0009685	6.730685542104766	not_mentioned		not_mentioned	correct	ok	not_mentioned	released	unavailable
Haiku 5.5	imcs21	calibration	10858400	symptom_203	10858400	0.0009685	6.730685542104766	not_mentioned		not_mentioned	correct	ok	not_mentioned	released	unavailable
Haiku 5.5	imcs21	calibration	10858400	symptom_204	10858400	0.0009685	6.730685542104766	not_mentioned		not_mentioned	correct	ok	not_mentioned	released	unavailable
Haiku 5.5	imcs21	calibration	10858400	symptom_205	10858400	0.0009685	6.730685542104766	not_mentioned		not_mentioned	correct	ok	not_mentioned	released	unavailable
Haiku 5.5	imcs21	calibration	10858400	symptom_206	10858400	0.0009685	6.730685542104766	not_mentioned		not_mentioned	correct	ok	not_mentioned	released	unavailable
Haiku 5.5	imcs21	calibration	10858400	symptom_207	10858400	0.0009685	6.730685542104766	not_mentioned		not_mentioned	correct	ok	not_mentioned	released	unavailable
Haiku 5.5	imcs21	calibration	10858400	symptom_208	10858400	0.0009685	6.730685542104766	not_mentioned		not_mentioned	correct	ok	not_mentioned	released	unavailable
Haiku 5.5	imcs21	calibration	10858400	symptom_209	10858400	0.0009685	6.730685542104766	not_mentioned		not_mentioned	correct	ok	not_mentioned	released	unavailable
Haiku 5.5	imcs21	calibration	10858400	symptom_210	10858400	0.0009685	6.730685542104766	not_mentioned		not_mentioned	correct	ok	not_mentioned	released	unavailable
Haiku 5.5	imcs21	calibration	10858400	symptom_211	10858400	0.0009685	6.730685542104766	not_mentioned		not_mentioned	correct	ok	not_mentioned	released	unavailable
Haiku 5.5	imcs21	calibration	10858400	symptom_212	10858400	0.0009685	6.730685542104766	not_mentioned		not_mentioned	correct	ok	not_mentioned	released	unavailable
Haiku 5.5	imcs21	calibration	10858400	symptom_213	10858400	0.0009685	6.730685542104766	not_mentioned		not_mentioned	correct	ok	not_mentioned	released	unavailable
Haiku 5.5	imcs21	calibration	10858400	symptom_214	10858400	0.0009685	6.730685542104766	not_mentioned		not_mentioned	correct	ok	not_mentioned	released	unavailable
Haiku 5.5	imcs21	calibration	10858400	symptom_215	10858400	0.0009685	6.730685542104766	not_mentioned		not_mentioned	correct	ok	not_mentioned	released	unavailable
Haiku 5.5	imcs21	calibration	10858400	symptom_216	10858400	0.0009685	6.730685542104766	not_mentioned		not_mentioned	correct	ok	not_mentioned	released	unavailable
Haiku 5.5	imcs21	calibration	10858400	symptom_217	10858400	0.0009685	6.730685542104766	not_mentioned		not_mentioned	correct	ok	not_mentioned	released	unavailable
Haiku 5.5	imcs21	calibration	10858400	symptom_218	10858400	0.0009685	6.730685542104766	not_mentioned		not_mentioned	correct	ok	not_mentioned	released	unavailable
Haiku 5.5	imcs21	calibration	10858400	symptom_219	10858400	0.0009685	6.730685542104766	not_mentioned		not_mentioned	correct	ok	not_mentioned	released	unavailable
Haiku 5.5	imcs21	calibration	10858400	symptom_220	10858400	0.0009685	6.730685542104766	not_mentioned		not_mentioned	correct	ok	not_mentioned	released	unavailable
Haiku 5.5	imcs21	calibration	10858400	symptom_221	10858400	0.0009685	6.730685542104766	not_mentioned		not_mentioned	correct	ok	not_mentioned	released	unavailable
Haiku 5.5	imcs21	calibration	10858400	symptom_222	10858400	0.0009685	6.730685542104766	not_mentioned		not_mentioned	correct	ok	not_mentioned	released	unavailable
Haiku 5.5	imcs21	calibration	10858400	symptom_223	10858400	0.0009685	6.730685542104766	not_mentioned		not_mentioned	correct	ok	not_mentioned	released	unavailable
Haiku 5.5	imcs21	calibration	10858400	symptom_224	10858400	0.0009685	6.730685542104766	not_mentioned		not_mentioned	correct	ok	not_mentioned	released	unavailable
Haiku 5.5	imcs21	calibration	10858400	symptom_225	10858400	0.0009685	6.730685542104766	not_mentioned		not_mentioned	correct	ok	not_mentioned	released	unavailable
Haiku 5.5	imcs21	calibration	10858400	symptom_226	10858400	0.0009685	6.730685542104766	not_mentioned		not_mentioned	correct	ok	not_mentioned	released	unavailable
Haiku 5.5	imcs21	calibration	10858400	symptom_227	10858400	0.0009685	6.730685542104766	not_mentioned		not_mentioned	correct	ok	not_mentioned	released	unavailable
Haiku 5.5	imcs21	calibration	10858400	symptom_228	10858400	0.0009685	6.730685542104766	not_mentioned		not_mentioned	correct	ok	not_mentioned	released	unavailable
Haiku 5.5	imcs21	calibration	10858400	symptom_229	10858400	0.0009685	6.730685542104766	not_mentioned		not_mentioned	correct	ok	not_mentioned	released	unavailable
Haiku 5.5	imcs21	calibration	10858400	symptom_230	10858400	0.0009685	6.730685542104766	not_mentioned		not_mentioned	correct	ok	not_mentioned	released	unavailable
Haiku 5.5	imcs21	calibration	10858400	symptom_231	10858400	0.0009685	6.730685542104766	not_mentioned		not_mentioned	correct	ok	not_mentioned	released	unavailable
Haiku 5.5	imcs21	calibration	10858400	symptom_232	10858400	0.0009685	6.730685542104766	not_mentioned		not_mentioned	correct	ok	not_mentioned	released	unavailable
Haiku 5.5	imcs21	calibration	10858400	symptom_233	10858400	0.0009685	6.730685542104766	not_mentioned		not_mentioned	correct	ok	not_mentioned	released	unavailable
Haiku 5.5	imcs21	calibration	10858400	symptom_234	10858400	0.0009685	6.730685542104766	not_mentioned		not_mentioned	correct	ok	not_mentioned	released	unavailable
Haiku 5.5	imcs21	calibration	10858400	symptom_235	10858400	0.0009685	6.730685542104766	not_mentioned		not_mentioned	correct	ok	not_mentioned	released	unavailable
Haiku 5.5	imcs21	calibration	10858400	symptom_236	10858400	0.0009685	6.730685542104766	not_mentioned		not_mentioned	correct	ok	not_mentioned	released	unavailable
Haiku 5.5	imcs21	calibration	10858400	symptom_237	10858400	0.0009685	6.730685542104766	not_mentioned		not_mentioned	correct	ok	not_mentioned	released	unavailable
Haiku 5.5	imcs21	calibration	10858400	symptom_238	10858400	0.0009685	6.730685542104766	not_mentioned		not_mentioned	correct	ok	not_mentioned	released	unavailable
Haiku 5.5	imcs21	calibration	10858400	symptom_239	10858400	0.0009685	6.730685542104766	not_mentioned		not_mentioned	correct	ok	not_mentioned	released	unavailable
Haiku 5.5	imcs21	calibration	10858400	symptom_240	10858400	0.0009685	6.730685542104766	not_mentioned		not_mentioned	correct	ok	not_mentioned	released	unavailable
Haiku 5.5	imcs21	calibration	10858400	symptom_241	10858400	0.0009685	6.730685542104766	not_mentioned		not_mentioned	correct	ok	not_mentioned	released	unavailable
Haiku 5.5	imcs21	calibration	10858400	symptom_242	10858400	0.0009685	6.730685542104766	not_mentioned		not_mentioned	correct	ok	not_mentioned	released	unavailable
Haiku 5.5	imcs21	calibration	10858400	symptom_243	10858400	0.0009685	6.730685542104766	not_mentioned		not_mentioned	correct	ok	not_mentioned	released	unavailable
Haiku 5.5	imcs21	calibration	10858400	symptom_244	10858400	0.0009685	6.730685542104766	not_mentioned		not_mentioned	correct	ok	not_mentioned	released	unavailable
Haiku 5.5	imcs21	calibration	10858400	symptom_245	10858400	0.0009685	6.730685542104766	not_mentioned		not_mentioned	correct	ok	not_mentioned	released	unavailable
Haiku 5.5	imcs21	calibration	10858400	symptom_246	10858400	0.0009685	6.730685542104766	not_mentioned		not_mentioned	correct	ok	not_mentioned	released	unavailable
Haiku 5.5	imcs21	calibration	10858400	symptom_247	10858400	0.0009685	6.730685542104766	not_mentioned		not_mentioned	correct	ok	not_mentioned	released	unavailable
Haiku 5.5	imcs21	calibration	10858400	symptom_248	10858400	0.0009685	6.730685542104766	not_mentioned		not_mentioned	correct	ok	not_mentioned	released	unavailable
Haiku 5.5	imcs21	calibration	10858400	symptom_249	10858400	0.0009685	6.730685542104766	not_mentioned		not_mentioned	correct	ok	not_mentioned	released	unavailable
Haiku 5.5	imcs21	calibration	10858400	symptom_250	10858400	0.0009685	6.730685542104766	not_mentioned		not_mentioned	correct	ok	not_mentioned	released	unavailable
Haiku 5.5	imcs21	calibration	10858400	symptom_251	10858400	0.0009685	6.730685542104766	not_mentioned		not_mentioned	correct	ok	not_mentioned	released	unavailable
Haiku 5.5	imcs21	calibration	10858400	symptom_252	10858400	0.0009685	6.730685542104766	not_mentioned		not_mentioned	correct	ok	not_mentioned	released	unavailable
Haiku 5.5	imcs21	calibration	10858400	symptom_253	10858400	0.0009685	6.730685542104766	not_mentioned		not_mentioned	correct	ok	not_mentioned	released	unavailable
Haiku 5.5	imcs21	calibration	10858400	symptom_254	10858400	0.0009685	6.730685542104766	not_mentioned		not_mentioned	correct	ok	not_mentioned	released	unavailable
Haiku 5.5	imcs21	calibration	10858400	symptom_255	10858400	0.0009685	6.730685542104766	not_mentioned		not_mentioned	correct	ok	not_mentioned	released	unavailable
Haiku 5.5	imcs21	calibration	10858400	symptom_256	10858400	0.0009685	6.730685542104766	not_mentioned		not_mentioned	correct	ok	not_mentioned	released	unavailable
Haiku 5.5	imcs21	calibration	10858400	symptom_257	10858400	0.0009685	6.730685542104766	not_mentioned		not_mentioned	correct	ok	not_mentioned	released	unavailable
Haiku 5.5	imcs21	calibration	10858400	symptom_258	10858400	0.0009685	6.730685542104766	not_mentioned		not_mentioned	correct	ok	not_mentioned	released	unavailable
Haiku 5.5	imcs21	calibration	10858400	symptom_259	10858400	0.0009685	6.730685542104766	not_mentioned		not_mentioned	correct	ok	not_mentioned	released	unavailable
Haiku 5.5	imcs21	calibration	10858400	symptom_260	10858400	0.0009685	6.730685542104766	not_mentioned		not_mentioned	correct	ok	not_mentioned	released	unavailable
Haiku 5.5	imcs21	calibration	10858400	symptom_261	10858400	0.0009685	6.730685542104766	not_mentioned		not_mentioned	correct	ok	not_mentioned	released	unavailable
Haiku 5.5	imcs21	calibration	10858400	symptom_262	10858400	0.0009685	6.730685542104766	not_mentioned		not_mentioned	correct	ok	not_mentioned	released	unavailable
Haiku 5.5	imcs21	calibration	10858400	symptom_263	10858400	0.0009685	6.730685542104766	not_mentioned		not_mentioned	correct	ok	not_mentioned	released	unavailable
Haiku 5.5	imcs21	calibration	10858400	symptom_264	10858400	0.0009685	6.730685542104766	not_mentioned		not_mentioned	correct	ok	not_mentioned	released	unavailable
Haiku 5.5	imcs21	calibration	10858400	symptom_265	10858400	0.0009685	6.730685542104766	not_mentioned		not_mentioned	correct	ok	not_mentioned	released	unavailable
Haiku 5.5	imcs21	calibration	10858400	symptom_266	10858400	0.0009685	6.730685542104766	not_mentioned		not_mentioned	correct	ok	not_mentioned	released	unavailable
Haiku 5.5	imcs21	calibration	10858400	symptom_267	10858400	0.0009685	6.730685542104766	not_mentioned		not_mentioned	correct	ok	not_mentioned	released	unavailable
Haiku 5.5	imcs21	calibration	10858400	symptom_268	10858400	0.0009685	6.730685542104766	not_mentioned		not_mentioned	correct	ok	not_mentioned	released	unavailable
Haiku 5.5	imcs21	calibration	10858400	symptom_269	10858400	0.0009685	6.730685542104766	not_mentioned		not_mentioned	correct	ok	not_mentioned	released	unavailable
Haiku 5.5	imcs21	calibration	10858400	symptom_270	10858400	0.0009685	6.730685542104766	not_mentioned		not_mentioned	correct	ok	not_mentioned	released	unavailable
Haiku 5.5	imcs21	calibration	10858400	symptom_271	10858400	0.0009685	6.730685542104766	not_mentioned		not_mentioned	correct	ok	not_mentioned	released	unavailable
Haiku 5.5	imcs21	calibration	10858400	symptom_272	10858400	0.0009685	6.730685542104766	not_mentioned		not_mentioned	correct	ok	not_mentioned	released	unavailable
Haiku 5.5	imcs21	calibration	10858400	symptom_273	10858400	0.0009685	6.730685542104766	not_mentioned		not_mentioned	correct	ok	not_mentioned	released	unavailable
Haiku 5.5	imcs21	calibration	10858400	symptom_274	10858400	0.0009685	6.730685542104766	not_mentioned		not_mentioned	correct	ok	not_mentioned	released	unavailable
Haiku 5.5	imcs21	calibration	10858400	symptom_275	10858400	0.0009685	6.730685542104766	not_mentioned		not_mentioned	correct	ok	not_mentioned	released	unavailable
Haiku 5.5	imcs21	calibration	10858400	symptom_276	10858400	0.0009685	6.730685542104766	not_mentioned		not_mentioned	correct	ok	not_mentioned	released	unavailable
Haiku 5.5	imcs21	calibration	10858400	symptom_277	10858400	0.0009685	6.730685542104766	not_mentioned		not_mentioned	correct	ok	not_mentioned	released	unavailable
Haiku 5.5	imcs21	calibration	10858400	symptom_278	10858400	0.0009685	6.730685542104766	not_mentioned		not_mentioned	correct	ok	not_mentioned	released	unavailable
Haiku 5.5	imcs21	calibration	10858400	symptom_279	10858400	0.0009685	6.730685542104766	not_mentioned		not_mentioned	correct	ok	not_mentioned	released	unavailable
Haiku 5.5	imcs21	calibration	10858400	symptom_280	10858400	0.0009685	6.730685542104766	not_mentioned		not_mentioned	correct	ok	not_mentioned	released	unavailable
Haiku 5.5	imcs21	calibration	10858400	symptom_281	10858400	0.0009685	6.730685542104766	not_mentioned		not_mentioned	correct	ok	not_mentioned	released	unavailable
Haiku 5.5	imcs21	calibration	10858400	symptom_282	10858400	0.0009685	6.730685542104766	not_mentioned		not_mentioned	correct	ok	not_mentioned	released	unavailable
Haiku 5.5	imcs21	calibration	10858400	symptom_283	10858400	0.0009685	6.730685542104766	not_mentioned		not_mentioned	correct	ok	not_mentioned	released	unavailable
Haiku 5.5	imcs21	calibration	10858400	symptom_284	10858400	0.0009685	6.730685542104766	not_mentioned		not_mentioned	correct	ok	not_mentioned	released	unavailable
Haiku 5.5	imcs21	calibration	10858400	symptom_285	10858400	0.0009685	6.730685542104766	not_mentioned		not_mentioned	correct	ok	not_mentioned	released	unavailable
Haiku 5.5	imcs21	calibration	10858400	symptom_286	10858400	0.0009685	6.730685542104766	not_mentioned		not_mentioned	correct	ok	not_mentioned	released	unavailable
Haiku 5.5	imcs21	calibration	10858400	symptom_287	10858400	0.0009685	6.730685542104766	not_mentioned		not_mentioned	correct	ok	not_mentioned	released	unavailable
Haiku 5.5	imcs21	calibration	10858400	symptom_288	10858400	0.0009685	6.730685542104766	not_mentioned		not_mentioned	correct	ok	not_mentioned	released	unavailable
Haiku 5.5	imcs21	calibration	10858400	symptom_289	10858400	0.0009685	6.730685542104766	not_mentioned		not_mentioned	correct	ok	not_mentioned	released	unavailable
Haiku 5.5	imcs21	calibration	10858400	symptom_290	10858400	0.0009685	6.730685542104766	not_mentioned		not_mentioned	correct	ok	not_mentioned	released	unavailable
Haiku 5.5	imcs21	calibration	10858400	symptom_291	10858400	0.0009685	6.730685542104766	not_mentioned		not_mentioned	correct	ok	not_mentioned	released	unavailable
Haiku 5.5	imcs21	calibration	10858400	symptom_292	10858400	0.0009685	6.730685542104766	not_mentioned		not_mentioned	correct	ok	not_mentioned	released	unavailable
Haiku 5.5	imcs21	calibration	10858400	symptom_293	10858400	0.0009685	6.730685542104766	not_mentioned		not_mentioned	correct	ok	not_mentioned	released	unavailable
Haiku 5.5	imcs21	calibration	10858400	symptom_294	10858400	0.0009685	6.730685542104766	not_mentioned		not_mentioned	correct	ok	not_mentioned	released	unavailable
Haiku 5.5	imcs21	calibration	10858400	symptom_295	10858400	0.0009685	6.730685542104766	not_mentioned		not_mentioned	correct	ok	not_mentioned	released	unavailable
Haiku 5.5	imcs21	calibration	10858400	symptom_296	10858400	0.0009685	6.730685542104766	not_mentioned		not_mentioned	correct	ok	not_mentioned	released	unavailable
Haiku 5.5	imcs21	calibration	10858400	symptom_297	10858400	0.0009685	6.730685542104766	not_mentioned		not_mentioned	correct	ok	not_mentioned	released	unavailable
Haiku 5.5	imcs21	calibration	10858400	symptom_298	10858400	0.0009685	6.730685542104766	not_mentioned		not_mentioned	correct	ok	not_mentioned	released	unavailable
Haiku 5.5	imcs21	calibration	10858400	symptom_299	10858400	0.0009685	6.730685542104766	not_mentioned		not_mentioned	correct	ok	not_mentioned	released	unavailable
Haiku 5.5	imcs21	calibration	10858400	symptom_300	10858400	0.0009685	6.730685542104766	not_mentioned		not_mentioned	correct	ok	not_mentioned	released	unavailable
Haiku 5.5	imcs21	calibration	10858400	symptom_301	10858400	0.0009685	6.730685542104766	not_mentioned		not_mentioned	correct	ok	not_mentioned	released	unavailable
Haiku 5.5	imcs21	calibration	10858400	symptom_302	10858400	0.0009685	6.730685542104766	not_mentioned		not_mentioned	correct	ok	not_mentioned	released	unavailable
Haiku 5.5	imcs21	calibration	10858400	symptom_303	10858400	0.0009685	6.730685542104766	not_mentioned		not_mentioned	correct	ok	not_mentioned	released	unavailable
Haiku 5.5	imcs21	calibration	10858400	symptom_304	10858400	0.0009685	6.730685542104766	not_mentioned		not_mentioned	correct	ok	not_mentioned	released	unavailable
Haiku 5.5	imcs21	calibration	10858400	symptom_305	10858400	0.0009685	6.730685542104766	not_mentioned		not_mentioned	correct	ok	not_mentioned	released	unavailable
Haiku 5.5	imcs21	calibration	10858400	symptom_306	10858400	0.0009685	6.730685542104766	not_mentioned		not_mentioned	correct	ok	not_mentioned	released	unavailable
Haiku 5.5	imcs21	calibration	10858400	symptom_307	10858400	0.0009685	6.730685542104766	not_mentioned		not_mentioned	correct	ok	not_mentioned	released	unavailable
Haiku 5.5	imcs21	calibration	10858400	symptom_308	10858400	0.0009685	6.730685542104766	not_mentioned		not_mentioned	correct	ok	not_mentioned	released	unavailable
Haiku 5.5	imcs21	calibration	10858400	symptom_309	10858400	0.0009685	6.730685542104766	not_mentioned		not_mentioned	correct	ok	not_mentioned	released	unavailable
Haiku 5.5	imcs21	calibration	10858400	symptom_310	10858400	0.0009685	6.730685542104766	not_mentioned		not_mentioned	correct	ok	not_mentioned	released	unavailable
Haiku 5.5	imcs21	calibration	10858400	symptom_311	10858400	0.0009685	6.730685542104766	not_mentioned		not_mentioned	correct	ok	not_mentioned	released	unavailable
Haiku 5.5	imcs21	calibration	10858400	symptom_312	10858400	0.0009685	6.730685542104766	not_mentioned		not_mentioned	correct	ok	not_mentioned	released	unavailable
Haiku 5.5	imcs21	calibration	10858400	symptom_313	10858400	0.0009685	6.730685542104766	not_mentioned		not_mentioned	correct	ok	not_mentioned	released	unavailable
Haiku 5.5	imcs21	calibration	10858400	symptom_314	10858400	0.0009685	6.730685542104766	not_mentioned		not_mentioned	correct	ok	not_mentioned	released	unavailable
Haiku 5.5	imcs21	calibration	10858400	symptom_315	10858400	0.0009685	6.730685542104766	not_mentioned		not_mentioned	correct	ok	not_mentioned	released	unavailable
Haiku 5.5	imcs21	calibration	10858400	symptom_316	10858400	0.0009685	6.730685542104766	not_mentioned		not_mentioned	correct	ok	not_mentioned	released	unavailable
Haiku 5.5	imcs21	calibration	10858400	symptom_317	10858400	0.0009685	6.730685542104766	not_mentioned		not_mentioned	correct	ok	not_mentioned	released	unavailable
Haiku 5.5	imcs21	calibration	10858400	symptom_318	10858400	0.0009685	6.730685542104766	not_mentioned		not_mentioned	correct	ok	not_mentioned	released	unavailable
Haiku 5.5	imcs21	calibration	10858400	symptom_319	10858400	0.0009685	6.730685542104766	not_mentioned		not_mentioned	correct	ok	not_mentioned	released	unavailable
Haiku 5.5	imcs21	calibration	10858400	symptom_320	10858400	0.0009685	6.730685542104766	not_mentioned		not_mentioned	correct	ok	not_mentioned	released	unavailable
Haiku 5.5	imcs21	calibration	10858400	symptom_321	10858400	0.0009685	6.730685542104766	not_mentioned		not_mentioned	correct	ok	not_mentioned	released	unavailable
Haiku 5.5	imcs21	calibration	10858400	symptom_322	10858400	0.0009685	6.730685542104766	not_mentioned		not_mentioned	correct	ok	not_mentioned	released	unavailable
Haiku 5.5	imcs21	calibration	10858400	symptom_323	10858400	0.0009685	6.730685542104766	not_mentioned		not_mentioned	correct	ok	not_mentioned	released	unavailable
Haiku 5.5	imcs21	calibration	10858400	symptom_324	10858400	0.0009685	6.730685542104766	not_mentioned		not_mentioned	correct	ok	not_mentioned	released	unavailable
Haiku 5.5	imcs21	calibration	10858400	symptom_325	10858400	0.0009685	6.730685542104766	not_mentioned		not_mentioned	correct	ok	not_mentioned	released	unavailable
Haiku 5.5	imcs21	calibration	10858400	symptom_326	10858400	0.0009685	6.730685542104766	not_mentioned		not_mentioned	correct	ok	not_mentioned	released	unavailable
Haiku 5.5	imcs21	calibration	10858400	symptom_327	10858400	0.0009685	6.730685542104766	not_mentioned		not_mentioned	correct	ok	not_mentioned	released	unavailable
Haiku 5.5	imcs21	calibration	10858400	symptom_328	10858400	0.0009685	6.730685542104766	not_mentioned		not_mentioned	correct	ok	not_mentioned	released	unavailable
Haiku 5.5	imcs21	calibration	10858400	symptom_329	10858400	0.0009685	6.730685542104766	not_mentioned		not_mentioned	correct	ok	not_mentioned	released	unavailable
Haiku 5.5	imcs21	calibration	10858400	symptom_330	10858400	0.0009685	6.730685542104766	not_mentioned		not_mentioned	correct	ok	not_mentioned	released	unavailable
Haiku 5.5	imcs21	calibration	10860739	symptom_000	10860739	0.0006354	3.7178312910255045	not_mentioned		not_mentioned	correct	ok	not_mentioned	released	unavailable
Haiku 5.5	imcs21	calibration	10860739	symptom_001	10860739	0.0006354	3.7178312910255045	positive	0.95	positive	correct	ok	positive	released	reported_percentage
Haiku 5.5	imcs21	calibration	10860739	symptom_002	10860739	0.0006354	3.7178312910255045	not_mentioned		not_mentioned	correct	ok	not_mentioned	released	unavailable
Haiku 5.5	imcs21	calibration	10860739	symptom_003	10860739	0.0006354	3.7178312910255045	not_mentioned		not_mentioned	correct	ok	not_mentioned	released	unavailable
Haiku 5.5	imcs21	calibration	10860739	symptom_004	10860739	0.0006354	3.7178312910255045	not_mentioned		not_mentioned	correct	ok	not_mentioned	released	unavailable
Haiku 5.5	imcs21	calibration	10860739	symptom_005	10860739	0.0006354	3.7178312910255045	not_mentioned		not_mentioned	correct	ok	not_mentioned	released	unavailable
Haiku 5.5	imcs21	calibration	10860739	symptom_006	10860739	0.0006354	3.7178312910255045	not_mentioned		not_mentioned	correct	ok	not_mentioned	released	unavailable
Haiku 5.5	imcs21	calibration	10860739	symptom_007	10860739	0.0006354	3.7178312910255045	not_mentioned		uncertain	incorrect	ok	uncertain	released	unavailable
Haiku 5.5	imcs21	calibration	10860739	symptom_008	10860739	0.0006354	3.7178312910255045	not_mentioned		not_mentioned	correct	ok	not_mentioned	released	unavailable
Haiku 5.5	imcs21	calibration	10860739	symptom_009	10860739	0.0006354	3.7178312910255045	positive	0.6	positive	correct	ok	positive	released	reported_percentage
Haiku 5.5	imcs21	calibration	10860739	symptom_010	10860739	0.0006354	3.7178312910255045	not_mentioned		not_mentioned	correct	ok	not_mentioned	released	unavailable
Haiku 5.5	imcs21	calibration	10860739	symptom_011	10860739	0.0006354	3.7178312910255045	not_mentioned		not_mentioned	correct	ok	not_mentioned	released	unavailable
Haiku 5.5	imcs21	calibration	10860739	symptom_012	10860739	0.0006354	3.7178312910255045	not_mentioned		not_mentioned	correct	ok	not_mentioned	released	unavailable
Haiku 5.5	imcs21	calibration	10860739	symptom_013	10860739	0.0006354	3.7178312910255045	not_mentioned		not_mentioned	correct	ok	not_mentioned	released	unavailable
Haiku 5.5	imcs21	calibration	10860739	symptom_014	10860739	0.0006354	3.7178312910255045	not_mentioned		not_mentioned	correct	ok	not_mentioned	released	unavailable
Haiku 5.5	imcs21	calibration	10860739	symptom_015	10860739	0.0006354	3.7178312910255045	not_mentioned		positive	incorrect	ok	positive	released	unavailable
Haiku 5.5	imcs21	calibration	10860739	symptom_016	10860739	0.0006354	3.7178312910255045	not_mentioned		not_mentioned	correct	ok	not_mentioned	released	unavailable
Haiku 5.5	imcs21	calibration	10860739	symptom_017	10860739	0.0006354	3.7178312910255045	not_mentioned		not_mentioned	correct	ok	not_mentioned	released	unavailable
Haiku 5.5	imcs21	calibration	10860739	symptom_018	10860739	0.0006354	3.7178312910255045	not_mentioned		not_mentioned	correct	ok	not_mentioned	released	unavailable
Haiku 5.5	imcs21	calibration	10860739	symptom_019	10860739	0.0006354	3.7178312910255045	not_mentioned		not_mentioned	correct	ok	not_mentioned	released	unavailable
Haiku 5.5	imcs21	calibration	10860739	symptom_020	10860739	0.0006354	3.7178312910255045	not_mentioned		not_mentioned	correct	ok	not_mentioned	released	unavailable
Haiku 5.5	imcs21	calibration	10860739	symptom_021	10860739	0.0006354	3.7178312910255045	not_mentioned		positive	incorrect	ok	positive	released	unavailable
Haiku 5.5	imcs21	calibration	10860739	symptom_022	10860739	0.0006354	3.7178312910255045	not_mentioned		not_mentioned	correct	ok	not_mentioned	released	unavailable
Haiku 5.5	imcs21	calibration	10860739	symptom_023	10860739	0.0006354	3.7178312910255045	not_mentioned		not_mentioned	correct	ok	not_mentioned	released	unavailable
Haiku 5.5	imcs21	calibration	10860739	symptom_024	10860739	0.0006354	3.7178312910255045	not_mentioned		not_mentioned	correct	ok	not_mentioned	released	unavailable
Haiku 5.5	imcs21	calibration	10860739	symptom_025	10860739	0.0006354	3.7178312910255045	not_mentioned		not_mentioned	correct	ok	not_mentioned	released	unavailable
Haiku 5.5	imcs21	calibration	10860739	symptom_026	10860739	0.0006354	3.7178312910255045	not_mentioned		not_mentioned	correct	ok	not_mentioned	released	unavailable
Haiku 5.5	imcs21	calibration	10860739	symptom_027	10860739	0.0006354	3.7178312910255045	not_mentioned		not_mentioned	correct	ok	not_mentioned	released	unavailable
Haiku 5.5	imcs21	calibration	10860739	symptom_028	10860739	0.0006354	3.7178312910255045	not_mentioned		not_mentioned	correct	ok	not_mentioned	released	unavailable
Haiku 5.5	imcs21	calibration	10860739	symptom_029	10860739	0.0006354	3.7178312910255045	not_mentioned		not_mentioned	correct	ok	not_mentioned	released	unavailable
Haiku 5.5	imcs21	calibration	10860739	symptom_030	10860739	0.0006354	3.7178312910255045	not_mentioned		not_mentioned	correct	ok	not_mentioned	released	unavailable
Haiku 5.5	imcs21	calibration	10860739	symptom_031	10860739	0.0006354	3.7178312910255045	not_mentioned		not_mentioned	correct	ok	not_mentioned	released	unavailable
Haiku 5.5	imcs21	calibration	10860739	symptom_032	10860739	0.0006354	3.7178312910255045	not_mentioned		not_mentioned	correct	ok	not_mentioned	released	unavailable
Haiku 5.5	imcs21	calibration	10860739	symptom_033	10860739	0.0006354	3.7178312910255045	not_mentioned		not_mentioned	correct	ok	not_mentioned	released	unavailable
Haiku 5.5	imcs21	calibration	10860739	symptom_034	10860739	0.0006354	3.7178312910255045	not_mentioned		not_mentioned	correct	ok	not_mentioned	released	unavailable
Haiku 5.5	imcs21	calibration	10860739	symptom_035	10860739	0.0006354	3.7178312910255045	not_mentioned		not_mentioned	correct	ok	not_mentioned	released	unavailable
Haiku 5.5	imcs21	calibration	10860739	symptom_036	10860739	0.0006354	3.7178312910255045	not_mentioned		not_mentioned	correct	ok	not_mentioned	released	unavailable
Haiku 5.5	imcs21	calibration	10860739	symptom_037	10860739	0.0006354	3.7178312910255045	not_mentioned		not_mentioned	correct	ok	not_mentioned	released	unavailable
Haiku 5.5	imcs21	calibration	10860739	symptom_038	10860739	0.0006354	3.7178312910255045	not_mentioned		not_mentioned	correct	ok	not_mentioned	released	unavailable
Haiku 5.5	imcs21	calibration	10860739	symptom_039	10860739	0.0006354	3.7178312910255045	not_mentioned		not_mentioned	correct	ok	not_mentioned	released	unavailable
Haiku 5.5	imcs21	calibration	10860739	symptom_040	10860739	0.0006354	3.7178312910255045	not_mentioned		not_mentioned	correct	ok	not_mentioned	released	unavailable
Haiku 5.5	imcs21	calibration	10860739	symptom_041	10860739	0.0006354	3.7178312910255045	not_mentioned		not_mentioned	correct	ok	not_mentioned	released	unavailable
Haiku 5.5	imcs21	calibration	10860739	symptom_042	10860739	0.0006354	3.7178312910255045	not_mentioned		not_mentioned	correct	ok	not_mentioned	released	unavailable
Haiku 5.5	imcs21	calibration	10860739	symptom_043	10860739	0.0006354	3.7178312910255045	not_mentioned		not_mentioned	correct	ok	not_mentioned	released	unavailable
Haiku 5.5	imcs21	calibration	10860739	symptom_044	10860739	0.0006354	3.7178312910255045	not_mentioned		not_mentioned	correct	ok	not_mentioned	released	unavailable
Haiku 5.5	imcs21	calibration	10860739	symptom_045	10860739	0.0006354	3.7178312910255045	not_mentioned		not_mentioned	correct	ok	not_mentioned	released	unavailable
Haiku 5.5	imcs21	calibration	10860739	symptom_046	10860739	0.0006354	3.7178312910255045	not_mentioned		not_mentioned	correct	ok	not_mentioned	released	unavailable
Haiku 5.5	imcs21	calibration	10860739	symptom_047	10860739	0.0006354	3.7178312910255045	not_mentioned		not_mentioned	correct	ok	not_mentioned	released	unavailable
Haiku 5.5	imcs21	calibration	10860739	symptom_048	10860739	0.0006354	3.7178312910255045	not_mentioned		not_mentioned	correct	ok	not_mentioned	released	unavailable
Haiku 5.5	imcs21	calibration	10860739	symptom_049	10860739	0.0006354	3.7178312910255045	not_mentioned		not_mentioned	correct	ok	not_mentioned	released	unavailable
Haiku 5.5	imcs21	calibration	10860739	symptom_050	10860739	0.0006354	3.7178312910255045	not_mentioned		not_mentioned	correct	ok	not_mentioned	released	unavailable
Haiku 5.5	imcs21	calibration	10860739	symptom_051	10860739	0.0006354	3.7178312910255045	not_mentioned		not_mentioned	correct	ok	not_mentioned	released	unavailable
Haiku 5.5	imcs21	calibration	10860739	symptom_052	10860739	0.0006354	3.7178312910255045	not_mentioned		not_mentioned	correct	ok	not_mentioned	released	unavailable
Haiku 5.5	imcs21	calibration	10860739	symptom_053	10860739	0.0006354	3.7178312910255045	not_mentioned		not_mentioned	correct	ok	not_mentioned	released	unavailable
Haiku 5.5	imcs21	calibration	10860739	symptom_054	10860739	0.0006354	3.7178312910255045	not_mentioned		not_mentioned	correct	ok	not_mentioned	released	unavailable
Haiku 5.5	imcs21	calibration	10860739	symptom_055	10860739	0.0006354	3.7178312910255045	not_mentioned		not_mentioned	correct	ok	not_mentioned	released	unavailable
Haiku 5.5	imcs21	calibration	10860739	symptom_056	10860739	0.0006354	3.7178312910255045	not_mentioned		not_mentioned	correct	ok	not_mentioned	released	unavailable
Haiku 5.5	imcs21	calibration	10860739	symptom_057	10860739	0.0006354	3.7178312910255045	not_mentioned		not_mentioned	correct	ok	not_mentioned	released	unavailable
Haiku 5.5	imcs21	calibration	10860739	symptom_058	10860739	0.0006354	3.7178312910255045	not_mentioned		not_mentioned	correct	ok	not_mentioned	released	unavailable
Haiku 5.5	imcs21	calibration	10860739	symptom_059	10860739	0.0006354	3.7178312910255045	not_mentioned		not_mentioned	correct	ok	not_mentioned	released	unavailable
Haiku 5.5	imcs21	calibration	10860739	symptom_060	10860739	0.0006354	3.7178312910255045	not_mentioned		not_mentioned	correct	ok	not_mentioned	released	unavailable
Haiku 5.5	imcs21	calibration	10860739	symptom_061	10860739	0.0006354	3.7178312910255045	not_mentioned		not_mentioned	correct	ok	not_mentioned	released	unavailable
Haiku 5.5	imcs21	calibration	10860739	symptom_062	10860739	0.0006354	3.7178312910255045	not_mentioned		not_mentioned	correct	ok	not_mentioned	released	unavailable
Haiku 5.5	imcs21	calibration	10860739	symptom_063	10860739	0.0006354	3.7178312910255045	not_mentioned		not_mentioned	correct	ok	not_mentioned	released	unavailable
Haiku 5.5	imcs21	calibration	10860739	symptom_064	10860739	0.0006354	3.7178312910255045	not_mentioned		not_mentioned	correct	ok	not_mentioned	released	unavailable
Haiku 5.5	imcs21	calibration	10860739	symptom_065	10860739	0.0006354	3.7178312910255045	not_mentioned		not_mentioned	correct	ok	not_mentioned	released	unavailable
Haiku 5.5	imcs21	calibration	10860739	symptom_066	10860739	0.0006354	3.7178312910255045	not_mentioned		not_mentioned	correct	ok	not_mentioned	released	unavailable
Haiku 5.5	imcs21	calibration	10860739	symptom_067	10860739	0.0006354	3.7178312910255045	not_mentioned		not_mentioned	correct	ok	not_mentioned	released	unavailable
Haiku 5.5	imcs21	calibration	10860739	symptom_068	10860739	0.0006354	3.7178312910255045	not_mentioned		not_mentioned	correct	ok	not_mentioned	released	unavailable
Haiku 5.5	imcs21	calibration	10860739	symptom_069	10860739	0.0006354	3.7178312910255045	not_mentioned		not_mentioned	correct	ok	not_mentioned	released	unavailable
Haiku 5.5	imcs21	calibration	10860739	symptom_070	10860739	0.0006354	3.7178312910255045	not_mentioned		not_mentioned	correct	ok	not_mentioned	released	unavailable
Haiku 5.5	imcs21	calibration	10860739	symptom_071	10860739	0.0006354	3.7178312910255045	not_mentioned		not_mentioned	correct	ok	not_mentioned	released	unavailable
Haiku 5.5	imcs21	calibration	10860739	symptom_072	10860739	0.0006354	3.7178312910255045	not_mentioned		not_mentioned	correct	ok	not_mentioned	released	unavailable
Haiku 5.5	imcs21	calibration	10860739	symptom_073	10860739	0.0006354	3.7178312910255045	not_mentioned		not_mentioned	correct	ok	not_mentioned	released	unavailable
Haiku 5.5	imcs21	calibration	10860739	symptom_074	10860739	0.0006354	3.7178312910255045	not_mentioned		not_mentioned	correct	ok	not_mentioned	released	unavailable
Haiku 5.5	imcs21	calibration	10860739	symptom_075	10860739	0.0006354	3.7178312910255045	not_mentioned		not_mentioned	correct	ok	not_mentioned	released	unavailable
Haiku 5.5	imcs21	calibration	10860739	symptom_076	10860739	0.0006354	3.7178312910255045	not_mentioned		not_mentioned	correct	ok	not_mentioned	released	unavailable
Haiku 5.5	imcs21	calibration	10860739	symptom_077	10860739	0.0006354	3.7178312910255045	not_mentioned		not_mentioned	correct	ok	not_mentioned	released	unavailable
Haiku 5.5	imcs21	calibration	10860739	symptom_078	10860739	0.0006354	3.7178312910255045	not_mentioned		not_mentioned	correct	ok	not_mentioned	released	unavailable
Haiku 5.5	imcs21	calibration	10860739	symptom_079	10860739	0.0006354	3.7178312910255045	not_mentioned		not_mentioned	correct	ok	not_mentioned	released	unavailable
Haiku 5.5	imcs21	calibration	10860739	symptom_080	10860739	0.0006354	3.7178312910255045	not_mentioned		not_mentioned	correct	ok	not_mentioned	released	unavailable
Haiku 5.5	imcs21	calibration	10860739	symptom_081	10860739	0.0006354	3.7178312910255045	not_mentioned		not_mentioned	correct	ok	not_mentioned	released	unavailable
Haiku 5.5	imcs21	calibration	10860739	symptom_082	10860739	0.0006354	3.7178312910255045	not_mentioned		not_mentioned	correct	ok	not_mentioned	released	unavailable
Haiku 5.5	imcs21	calibration	10860739	symptom_083	10860739	0.0006354	3.7178312910255045	not_mentioned		not_mentioned	correct	ok	not_mentioned	released	unavailable
Haiku 5.5	imcs21	calibration	10860739	symptom_084	10860739	0.0006354	3.7178312910255045	not_mentioned		not_mentioned	correct	ok	not_mentioned	released	unavailable
Haiku 5.5	imcs21	calibration	10860739	symptom_085	10860739	0.0006354	3.7178312910255045	not_mentioned		not_mentioned	correct	ok	not_mentioned	released	unavailable
Haiku 5.5	imcs21	calibration	10860739	symptom_086	10860739	0.0006354	3.7178312910255045	not_mentioned		not_mentioned	correct	ok	not_mentioned	released	unavailable
Haiku 5.5	imcs21	calibration	10860739	symptom_087	10860739	0.0006354	3.7178312910255045	not_mentioned		not_mentioned	correct	ok	not_mentioned	released	unavailable
Haiku 5.5	imcs21	calibration	10860739	symptom_088	10860739	0.0006354	3.7178312910255045	not_mentioned		not_mentioned	correct	ok	not_mentioned	released	unavailable
Haiku 5.5	imcs21	calibration	10860739	symptom_089	10860739	0.0006354	3.7178312910255045	not_mentioned		not_mentioned	correct	ok	not_mentioned	released	unavailable
Haiku 5.5	imcs21	calibration	10860739	symptom_090	10860739	0.0006354	3.7178312910255045	not_mentioned		not_mentioned	correct	ok	not_mentioned	released	unavailable
Haiku 5.5	imcs21	calibration	10860739	symptom_091	10860739	0.0006354	3.7178312910255045	not_mentioned		not_mentioned	correct	ok	not_mentioned	released	unavailable
Haiku 5.5	imcs21	calibration	10860739	symptom_092	10860739	0.0006354	3.7178312910255045	not_mentioned		not_mentioned	correct	ok	not_mentioned	released	unavailable
Haiku 5.5	imcs21	calibration	10860739	symptom_093	10860739	0.0006354	3.7178312910255045	not_mentioned		not_mentioned	correct	ok	not_mentioned	released	unavailable
Haiku 5.5	imcs21	calibration	10860739	symptom_094	10860739	0.0006354	3.7178312910255045	not_mentioned		not_mentioned	correct	ok	not_mentioned	released	unavailable
Haiku 5.5	imcs21	calibration	10860739	symptom_095	10860739	0.0006354	3.7178312910255045	not_mentioned		not_mentioned	correct	ok	not_mentioned	released	unavailable
Haiku 5.5	imcs21	calibration	10860739	symptom_096	10860739	0.0006354	3.7178312910255045	not_mentioned		not_mentioned	correct	ok	not_mentioned	released	unavailable
Haiku 5.5	imcs21	calibration	10860739	symptom_097	10860739	0.0006354	3.7178312910255045	not_mentioned		not_mentioned	correct	ok	not_mentioned	released	unavailable
Haiku 5.5	imcs21	calibration	10860739	symptom_098	10860739	0.0006354	3.7178312910255045	not_mentioned		not_mentioned	correct	ok	not_mentioned	released	unavailable
Haiku 5.5	imcs21	calibration	10860739	symptom_099	10860739	0.0006354	3.7178312910255045	not_mentioned		not_mentioned	correct	ok	not_mentioned	released	unavailable
Haiku 5.5	imcs21	calibration	10860739	symptom_100	10860739	0.0006354	3.7178312910255045	not_mentioned		not_mentioned	correct	ok	not_mentioned	released	unavailable
Haiku 5.5	imcs21	calibration	10860739	symptom_101	10860739	0.0006354	3.7178312910255045	not_mentioned		not_mentioned	correct	ok	not_mentioned	released	unavailable
Haiku 5.5	imcs21	calibration	10860739	symptom_102	10860739	0.0006354	3.7178312910255045	not_mentioned		not_mentioned	correct	ok	not_mentioned	released	unavailable
Haiku 5.5	imcs21	calibration	10860739	symptom_103	10860739	0.0006354	3.7178312910255045	not_mentioned		not_mentioned	correct	ok	not_mentioned	released	unavailable
Haiku 5.5	imcs21	calibration	10860739	symptom_104	10860739	0.0006354	3.7178312910255045	not_mentioned		not_mentioned	correct	ok	not_mentioned	released	unavailable
Haiku 5.5	imcs21	calibration	10860739	symptom_105	10860739	0.0006354	3.7178312910255045	not_mentioned		not_mentioned	correct	ok	not_mentioned	released	unavailable
Haiku 5.5	imcs21	calibration	10860739	symptom_106	10860739	0.0006354	3.7178312910255045	not_mentioned		not_mentioned	correct	ok	not_mentioned	released	unavailable
Haiku 5.5	imcs21	calibration	10860739	symptom_107	10860739	0.0006354	3.7178312910255045	not_mentioned		not_mentioned	correct	ok	not_mentioned	released	unavailable
Haiku 5.5	imcs21	calibration	10860739	symptom_108	10860739	0.0006354	3.7178312910255045	not_mentioned		not_mentioned	correct	ok	not_mentioned	released	unavailable
Haiku 5.5	imcs21	calibration	10860739	symptom_109	10860739	0.0006354	3.7178312910255045	not_mentioned		not_mentioned	correct	ok	not_mentioned	released	unavailable
Haiku 5.5	imcs21	calibration	10860739	symptom_110	10860739	0.0006354	3.7178312910255045	not_mentioned		not_mentioned	correct	ok	not_mentioned	released	unavailable
Haiku 5.5	imcs21	calibration	10860739	symptom_111	10860739	0.0006354	3.7178312910255045	not_mentioned		not_mentioned	correct	ok	not_mentioned	released	unavailable
Haiku 5.5	imcs21	calibration	10860739	symptom_112	10860739	0.0006354	3.7178312910255045	not_mentioned		not_mentioned	correct	ok	not_mentioned	released	unavailable
Haiku 5.5	imcs21	calibration	10860739	symptom_113	10860739	0.0006354	3.7178312910255045	not_mentioned		not_mentioned	correct	ok	not_mentioned	released	unavailable
Haiku 5.5	imcs21	calibration	10860739	symptom_114	10860739	0.0006354	3.7178312910255045	not_mentioned		not_mentioned	correct	ok	not_mentioned	released	unavailable
Haiku 5.5	imcs21	calibration	10860739	symptom_115	10860739	0.0006354	3.7178312910255045	not_mentioned		not_mentioned	correct	ok	not_mentioned	released	unavailable
Haiku 5.5	imcs21	calibration	10860739	symptom_116	10860739	0.0006354	3.7178312910255045	not_mentioned		not_mentioned	correct	ok	not_mentioned	released	unavailable
Haiku 5.5	imcs21	calibration	10860739	symptom_117	10860739	0.0006354	3.7178312910255045	not_mentioned		not_mentioned	correct	ok	not_mentioned	released	unavailable
Haiku 5.5	imcs21	calibration	10860739	symptom_118	10860739	0.0006354	3.7178312910255045	not_mentioned		not_mentioned	correct	ok	not_mentioned	released	unavailable
Haiku 5.5	imcs21	calibration	10860739	symptom_119	10860739	0.0006354	3.7178312910255045	not_mentioned		not_mentioned	correct	ok	not_mentioned	released	unavailable
Haiku 5.5	imcs21	calibration	10860739	symptom_120	10860739	0.0006354	3.7178312910255045	not_mentioned		not_mentioned	correct	ok	not_mentioned	released	unavailable
Haiku 5.5	imcs21	calibration	10860739	symptom_121	10860739	0.0006354	3.7178312910255045	not_mentioned		not_mentioned	correct	ok	not_mentioned	released	unavailable
Haiku 5.5	imcs21	calibration	10860739	symptom_122	10860739	0.0006354	3.7178312910255045	not_mentioned		not_mentioned	correct	ok	not_mentioned	released	unavailable
Haiku 5.5	imcs21	calibration	10860739	symptom_123	10860739	0.0006354	3.7178312910255045	not_mentioned		not_mentioned	correct	ok	not_mentioned	released	unavailable
Haiku 5.5	imcs21	calibration	10860739	symptom_124	10860739	0.0006354	3.7178312910255045	not_mentioned		not_mentioned	correct	ok	not_mentioned	released	unavailable
Haiku 5.5	imcs21	calibration	10860739	symptom_125	10860739	0.0006354	3.7178312910255045	not_mentioned		not_mentioned	correct	ok	not_mentioned	released	unavailable
Haiku 5.5	imcs21	calibration	10860739	symptom_126	10860739	0.0006354	3.7178312910255045	not_mentioned		not_mentioned	correct	ok	not_mentioned	released	unavailable
Haiku 5.5	imcs21	calibration	10860739	symptom_127	10860739	0.0006354	3.7178312910255045	not_mentioned		not_mentioned	correct	ok	not_mentioned	released	unavailable
Haiku 5.5	imcs21	calibration	10860739	symptom_128	10860739	0.0006354	3.7178312910255045	not_mentioned		not_mentioned	correct	ok	not_mentioned	released	unavailable
Haiku 5.5	imcs21	calibration	10860739	symptom_129	10860739	0.0006354	3.7178312910255045	not_mentioned		not_mentioned	correct	ok	not_mentioned	released	unavailable
Haiku 5.5	imcs21	calibration	10860739	symptom_130	10860739	0.0006354	3.7178312910255045	not_mentioned		not_mentioned	correct	ok	not_mentioned	released	unavailable
Haiku 5.5	imcs21	calibration	10860739	symptom_131	10860739	0.0006354	3.7178312910255045	not_mentioned		not_mentioned	correct	ok	not_mentioned	released	unavailable
Haiku 5.5	imcs21	calibration	10860739	symptom_132	10860739	0.0006354	3.7178312910255045	not_mentioned		not_mentioned	correct	ok	not_mentioned	released	unavailable
Haiku 5.5	imcs21	calibration	10860739	symptom_133	10860739	0.0006354	3.7178312910255045	not_mentioned		not_mentioned	correct	ok	not_mentioned	released	unavailable
Haiku 5.5	imcs21	calibration	10860739	symptom_134	10860739	0.0006354	3.7178312910255045	not_mentioned		not_mentioned	correct	ok	not_mentioned	released	unavailable
Haiku 5.5	imcs21	calibration	10860739	symptom_135	10860739	0.0006354	3.7178312910255045	not_mentioned		not_mentioned	correct	ok	not_mentioned	released	unavailable
Haiku 5.5	imcs21	calibration	10860739	symptom_136	10860739	0.0006354	3.7178312910255045	not_mentioned		not_mentioned	correct	ok	not_mentioned	released	unavailable
Haiku 5.5	imcs21	calibration	10860739	symptom_137	10860739	0.0006354	3.7178312910255045	not_mentioned		not_mentioned	correct	ok	not_mentioned	released	unavailable
Haiku 5.5	imcs21	calibration	10860739	symptom_138	10860739	0.0006354	3.7178312910255045	not_mentioned		not_mentioned	correct	ok	not_mentioned	released	unavailable
Haiku 5.5	imcs21	calibration	10860739	symptom_139	10860739	0.0006354	3.7178312910255045	not_mentioned		not_mentioned	correct	ok	not_mentioned	released	unavailable
Haiku 5.5	imcs21	calibration	10860739	symptom_140	10860739	0.0006354	3.7178312910255045	not_mentioned		not_mentioned	correct	ok	not_mentioned	released	unavailable
Haiku 5.5	imcs21	calibration	10860739	symptom_141	10860739	0.0006354	3.7178312910255045	not_mentioned		not_mentioned	correct	ok	not_mentioned	released	unavailable
Haiku 5.5	imcs21	calibration	10860739	symptom_142	10860739	0.0006354	3.7178312910255045	not_mentioned		not_mentioned	correct	ok	not_mentioned	released	unavailable
Haiku 5.5	imcs21	calibration	10860739	symptom_143	10860739	0.0006354	3.7178312910255045	not_mentioned		not_mentioned	correct	ok	not_mentioned	released	unavailable
Haiku 5.5	imcs21	calibration	10860739	symptom_144	10860739	0.0006354	3.7178312910255045	not_mentioned		not_mentioned	correct	ok	not_mentioned	released	unavailable
Haiku 5.5	imcs21	calibration	10860739	symptom_145	10860739	0.0006354	3.7178312910255045	not_mentioned		not_mentioned	correct	ok	not_mentioned	released	unavailable
Haiku 5.5	imcs21	calibration	10860739	symptom_146	10860739	0.0006354	3.7178312910255045	not_mentioned		not_mentioned	correct	ok	not_mentioned	released	unavailable
Haiku 5.5	imcs21	calibration	10860739	symptom_147	10860739	0.0006354	3.7178312910255045	not_mentioned		not_mentioned	correct	ok	not_mentioned	released	unavailable
Haiku 5.5	imcs21	calibration	10860739	symptom_148	10860739	0.0006354	3.7178312910255045	not_mentioned		not_mentioned	correct	ok	not_mentioned	released	unavailable
Haiku 5.5	imcs21	calibration	10860739	symptom_149	10860739	0.0006354	3.7178312910255045	not_mentioned		not_mentioned	correct	ok	not_mentioned	released	unavailable
Haiku 5.5	imcs21	calibration	10860739	symptom_150	10860739	0.0006354	3.7178312910255045	not_mentioned		not_mentioned	correct	ok	not_mentioned	released	unavailable
Haiku 5.5	imcs21	calibration	10860739	symptom_151	10860739	0.0006354	3.7178312910255045	not_mentioned		not_mentioned	correct	ok	not_mentioned	released	unavailable
Haiku 5.5	imcs21	calibration	10860739	symptom_152	10860739	0.0006354	3.7178312910255045	not_mentioned		not_mentioned	correct	ok	not_mentioned	released	unavailable
Haiku 5.5	imcs21	calibration	10860739	symptom_153	10860739	0.0006354	3.7178312910255045	not_mentioned		not_mentioned	correct	ok	not_mentioned	released	unavailable
Haiku 5.5	imcs21	calibration	10860739	symptom_154	10860739	0.0006354	3.7178312910255045	uncertain	0.5	not_mentioned	incorrect	ok	not_mentioned	released	reported_percentage
Haiku 5.5	imcs21	calibration	10860739	symptom_155	10860739	0.0006354	3.7178312910255045	not_mentioned		not_mentioned	correct	ok	not_mentioned	released	unavailable
Haiku 5.5	imcs21	calibration	10860739	symptom_156	10860739	0.0006354	3.7178312910255045	not_mentioned		not_mentioned	correct	ok	not_mentioned	released	unavailable
Haiku 5.5	imcs21	calibration	10860739	symptom_157	10860739	0.0006354	3.7178312910255045	not_mentioned		not_mentioned	correct	ok	not_mentioned	released	unavailable
Haiku 5.5	imcs21	calibration	10860739	symptom_158	10860739	0.0006354	3.7178312910255045	not_mentioned		not_mentioned	correct	ok	not_mentioned	released	unavailable
Haiku 5.5	imcs21	calibration	10860739	symptom_159	10860739	0.0006354	3.7178312910255045	not_mentioned		not_mentioned	correct	ok	not_mentioned	released	unavailable
Haiku 5.5	imcs21	calibration	10860739	symptom_160	10860739	0.0006354	3.7178312910255045	not_mentioned		not_mentioned	correct	ok	not_mentioned	released	unavailable
Haiku 5.5	imcs21	calibration	10860739	symptom_161	10860739	0.0006354	3.7178312910255045	not_mentioned		not_mentioned	correct	ok	not_mentioned	released	unavailable
Haiku 5.5	imcs21	calibration	10860739	symptom_162	10860739	0.0006354	3.7178312910255045	not_mentioned		not_mentioned	correct	ok	not_mentioned	released	unavailable
Haiku 5.5	imcs21	calibration	10860739	symptom_163	10860739	0.0006354	3.7178312910255045	not_mentioned		not_mentioned	correct	ok	not_mentioned	released	unavailable
Haiku 5.5	imcs21	calibration	10860739	symptom_164	10860739	0.0006354	3.7178312910255045	not_mentioned		not_mentioned	correct	ok	not_mentioned	released	unavailable
Haiku 5.5	imcs21	calibration	10860739	symptom_165	10860739	0.0006354	3.7178312910255045	not_mentioned		not_mentioned	correct	ok	not_mentioned	released	unavailable
Haiku 5.5	imcs21	calibration	10860739	symptom_166	10860739	0.0006354	3.7178312910255045	not_mentioned		not_mentioned	correct	ok	not_mentioned	released	unavailable
Haiku 5.5	imcs21	calibration	10860739	symptom_167	10860739	0.0006354	3.7178312910255045	not_mentioned		not_mentioned	correct	ok	not_mentioned	released	unavailable
Haiku 5.5	imcs21	calibration	10860739	symptom_168	10860739	0.0006354	3.7178312910255045	not_mentioned		not_mentioned	correct	ok	not_mentioned	released	unavailable
Haiku 5.5	imcs21	calibration	10860739	symptom_169	10860739	0.0006354	3.7178312910255045	not_mentioned		not_mentioned	correct	ok	not_mentioned	released	unavailable
Haiku 5.5	imcs21	calibration	10860739	symptom_170	10860739	0.0006354	3.7178312910255045	not_mentioned		not_mentioned	correct	ok	not_mentioned	released	unavailable
Haiku 5.5	imcs21	calibration	10860739	symptom_171	10860739	0.0006354	3.7178312910255045	not_mentioned		not_mentioned	correct	ok	not_mentioned	released	unavailable
Haiku 5.5	imcs21	calibration	10860739	symptom_172	10860739	0.0006354	3.7178312910255045	not_mentioned		not_mentioned	correct	ok	not_mentioned	released	unavailable
Haiku 5.5	imcs21	calibration	10860739	symptom_173	10860739	0.0006354	3.7178312910255045	not_mentioned		not_mentioned	correct	ok	not_mentioned	released	unavailable
Haiku 5.5	imcs21	calibration	10860739	symptom_174	10860739	0.0006354	3.7178312910255045	not_mentioned		not_mentioned	correct	ok	not_mentioned	released	unavailable
Haiku 5.5	imcs21	calibration	10860739	symptom_175	10860739	0.0006354	3.7178312910255045	not_mentioned		not_mentioned	correct	ok	not_mentioned	released	unavailable
Haiku 5.5	imcs21	calibration	10860739	symptom_176	10860739	0.0006354	3.7178312910255045	not_mentioned		not_mentioned	correct	ok	not_mentioned	released	unavailable
Haiku 5.5	imcs21	calibration	10860739	symptom_177	10860739	0.0006354	3.7178312910255045	not_mentioned		not_mentioned	correct	ok	not_mentioned	released	unavailable
Haiku 5.5	imcs21	calibration	10860739	symptom_178	10860739	0.0006354	3.7178312910255045	not_mentioned		not_mentioned	correct	ok	not_mentioned	released	unavailable
Haiku 5.5	imcs21	calibration	10860739	symptom_179	10860739	0.0006354	3.7178312910255045	not_mentioned		not_mentioned	correct	ok	not_mentioned	released	unavailable
Haiku 5.5	imcs21	calibration	10860739	symptom_180	10860739	0.0006354	3.7178312910255045	not_mentioned		not_mentioned	correct	ok	not_mentioned	released	unavailable
Haiku 5.5	imcs21	calibration	10860739	symptom_181	10860739	0.0006354	3.7178312910255045	not_mentioned		not_mentioned	correct	ok	not_mentioned	released	unavailable
Haiku 5.5	imcs21	calibration	10860739	symptom_182	10860739	0.0006354	3.7178312910255045	not_mentioned		not_mentioned	correct	ok	not_mentioned	released	unavailable
Haiku 5.5	imcs21	calibration	10860739	symptom_183	10860739	0.0006354	3.7178312910255045	not_mentioned		not_mentioned	correct	ok	not_mentioned	released	unavailable
Haiku 5.5	imcs21	calibration	10860739	symptom_184	10860739	0.0006354	3.7178312910255045	not_mentioned		not_mentioned	correct	ok	not_mentioned	released	unavailable
Haiku 5.5	imcs21	calibration	10860739	symptom_185	10860739	0.0006354	3.7178312910255045	not_mentioned		not_mentioned	correct	ok	not_mentioned	released	unavailable
Haiku 5.5	imcs21	calibration	10860739	symptom_186	10860739	0.0006354	3.7178312910255045	not_mentioned		not_mentioned	correct	ok	not_mentioned	released	unavailable
Haiku 5.5	imcs21	calibration	10860739	symptom_187	10860739	0.0006354	3.7178312910255045	not_mentioned		not_mentioned	correct	ok	not_mentioned	released	unavailable
Haiku 5.5	imcs21	calibration	10860739	symptom_188	10860739	0.0006354	3.7178312910255045	not_mentioned		not_mentioned	correct	ok	not_mentioned	released	unavailable
Haiku 5.5	imcs21	calibration	10860739	symptom_189	10860739	0.0006354	3.7178312910255045	not_mentioned		not_mentioned	correct	ok	not_mentioned	released	unavailable
Haiku 5.5	imcs21	calibration	10860739	symptom_190	10860739	0.0006354	3.7178312910255045	not_mentioned		not_mentioned	correct	ok	not_mentioned	released	unavailable
Haiku 5.5	imcs21	calibration	10860739	symptom_191	10860739	0.0006354	3.7178312910255045	not_mentioned		not_mentioned	correct	ok	not_mentioned	released	unavailable
Haiku 5.5	imcs21	calibration	10860739	symptom_192	10860739	0.0006354	3.7178312910255045	not_mentioned		not_mentioned	correct	ok	not_mentioned	released	unavailable
Haiku 5.5	imcs21	calibration	10860739	symptom_193	10860739	0.0006354	3.7178312910255045	not_mentioned		not_mentioned	correct	ok	not_mentioned	released	unavailable
Haiku 5.5	imcs21	calibration	10860739	symptom_194	10860739	0.0006354	3.7178312910255045	not_mentioned		not_mentioned	correct	ok	not_mentioned	released	unavailable
Haiku 5.5	imcs21	calibration	10860739	symptom_195	10860739	0.0006354	3.7178312910255045	not_mentioned		not_mentioned	correct	ok	not_mentioned	released	unavailable
Haiku 5.5	imcs21	calibration	10860739	symptom_196	10860739	0.0006354	3.7178312910255045	not_mentioned		not_mentioned	correct	ok	not_mentioned	released	unavailable
Haiku 5.5	imcs21	calibration	10860739	symptom_197	10860739	0.0006354	3.7178312910255045	not_mentioned		not_mentioned	correct	ok	not_mentioned	released	unavailable
Haiku 5.5	imcs21	calibration	10860739	symptom_198	10860739	0.0006354	3.7178312910255045	not_mentioned		not_mentioned	correct	ok	not_mentioned	released	unavailable
Haiku 5.5	imcs21	calibration	10860739	symptom_199	10860739	0.0006354	3.7178312910255045	not_mentioned		not_mentioned	correct	ok	not_mentioned	released	unavailable
Haiku 5.5	imcs21	calibration	10860739	symptom_200	10860739	0.0006354	3.7178312910255045	not_mentioned		not_mentioned	correct	ok	not_mentioned	released	unavailable
Haiku 5.5	imcs21	calibration	10860739	symptom_201	10860739	0.0006354	3.7178312910255045	not_mentioned		not_mentioned	correct	ok	not_mentioned	released	unavailable
Haiku 5.5	imcs21	calibration	10860739	symptom_202	10860739	0.0006354	3.7178312910255045	not_mentioned		not_mentioned	correct	ok	not_mentioned	released	unavailable
Haiku 5.5	imcs21	calibration	10860739	symptom_203	10860739	0.0006354	3.7178312910255045	not_mentioned		not_mentioned	correct	ok	not_mentioned	released	unavailable
Haiku 5.5	imcs21	calibration	10860739	symptom_204	10860739	0.0006354	3.7178312910255045	not_mentioned		not_mentioned	correct	ok	not_mentioned	released	unavailable
Haiku 5.5	imcs21	calibration	10860739	symptom_205	10860739	0.0006354	3.7178312910255045	not_mentioned		not_mentioned	correct	ok	not_mentioned	released	unavailable
Haiku 5.5	imcs21	calibration	10860739	symptom_206	10860739	0.0006354	3.7178312910255045	not_mentioned		not_mentioned	correct	ok	not_mentioned	released	unavailable
Haiku 5.5	imcs21	calibration	10860739	symptom_207	10860739	0.0006354	3.7178312910255045	not_mentioned		not_mentioned	correct	ok	not_mentioned	released	unavailable
Haiku 5.5	imcs21	calibration	10860739	symptom_208	10860739	0.0006354	3.7178312910255045	not_mentioned		not_mentioned	correct	ok	not_mentioned	released	unavailable
Haiku 5.5	imcs21	calibration	10860739	symptom_209	10860739	0.0006354	3.7178312910255045	not_mentioned		not_mentioned	correct	ok	not_mentioned	released	unavailable
Haiku 5.5	imcs21	calibration	10860739	symptom_210	10860739	0.0006354	3.7178312910255045	not_mentioned		not_mentioned	correct	ok	not_mentioned	released	unavailable
Haiku 5.5	imcs21	calibration	10860739	symptom_211	10860739	0.0006354	3.7178312910255045	not_mentioned		not_mentioned	correct	ok	not_mentioned	released	unavailable
Haiku 5.5	imcs21	calibration	10860739	symptom_212	10860739	0.0006354	3.7178312910255045	not_mentioned		not_mentioned	correct	ok	not_mentioned	released	unavailable
Haiku 5.5	imcs21	calibration	10860739	symptom_213	10860739	0.0006354	3.7178312910255045	not_mentioned		not_mentioned	correct	ok	not_mentioned	released	unavailable
Haiku 5.5	imcs21	calibration	10860739	symptom_214	10860739	0.0006354	3.7178312910255045	not_mentioned		not_mentioned	correct	ok	not_mentioned	released	unavailable
Haiku 5.5	imcs21	calibration	10860739	symptom_215	10860739	0.0006354	3.7178312910255045	not_mentioned		not_mentioned	correct	ok	not_mentioned	released	unavailable
Haiku 5.5	imcs21	calibration	10860739	symptom_216	10860739	0.0006354	3.7178312910255045	not_mentioned		not_mentioned	correct	ok	not_mentioned	released	unavailable
Haiku 5.5	imcs21	calibration	10860739	symptom_217	10860739	0.0006354	3.7178312910255045	not_mentioned		not_mentioned	correct	ok	not_mentioned	released	unavailable
Haiku 5.5	imcs21	calibration	10860739	symptom_218	10860739	0.0006354	3.7178312910255045	not_mentioned		not_mentioned	correct	ok	not_mentioned	released	unavailable
Haiku 5.5	imcs21	calibration	10860739	symptom_219	10860739	0.0006354	3.7178312910255045	not_mentioned		not_mentioned	correct	ok	not_mentioned	released	unavailable
Haiku 5.5	imcs21	calibration	10860739	symptom_220	10860739	0.0006354	3.7178312910255045	not_mentioned		not_mentioned	correct	ok	not_mentioned	released	unavailable
Haiku 5.5	imcs21	calibration	10860739	symptom_221	10860739	0.0006354	3.7178312910255045	not_mentioned		not_mentioned	correct	ok	not_mentioned	released	unavailable
Haiku 5.5	imcs21	calibration	10860739	symptom_222	10860739	0.0006354	3.7178312910255045	not_mentioned		not_mentioned	correct	ok	not_mentioned	released	unavailable
Haiku 5.5	imcs21	calibration	10860739	symptom_223	10860739	0.0006354	3.7178312910255045	not_mentioned		not_mentioned	correct	ok	not_mentioned	released	unavailable
Haiku 5.5	imcs21	calibration	10860739	symptom_224	10860739	0.0006354	3.7178312910255045	not_mentioned		not_mentioned	correct	ok	not_mentioned	released	unavailable
Haiku 5.5	imcs21	calibration	10860739	symptom_225	10860739	0.0006354	3.7178312910255045	not_mentioned		not_mentioned	correct	ok	not_mentioned	released	unavailable
Haiku 5.5	imcs21	calibration	10860739	symptom_226	10860739	0.0006354	3.7178312910255045	not_mentioned		not_mentioned	correct	ok	not_mentioned	released	unavailable
Haiku 5.5	imcs21	calibration	10860739	symptom_227	10860739	0.0006354	3.7178312910255045	not_mentioned		not_mentioned	correct	ok	not_mentioned	released	unavailable
Haiku 5.5	imcs21	calibration	10860739	symptom_228	10860739	0.0006354	3.7178312910255045	not_mentioned		not_mentioned	correct	ok	not_mentioned	released	unavailable
Haiku 5.5	imcs21	calibration	10860739	symptom_229	10860739	0.0006354	3.7178312910255045	not_mentioned		not_mentioned	correct	ok	not_mentioned	released	unavailable
Haiku 5.5	imcs21	calibration	10860739	symptom_230	10860739	0.0006354	3.7178312910255045	not_mentioned		not_mentioned	correct	ok	not_mentioned	released	unavailable
Haiku 5.5	imcs21	calibration	10860739	symptom_231	10860739	0.0006354	3.7178312910255045	not_mentioned		not_mentioned	correct	ok	not_mentioned	released	unavailable
Haiku 5.5	imcs21	calibration	10860739	symptom_232	10860739	0.0006354	3.7178312910255045	not_mentioned		not_mentioned	correct	ok	not_mentioned	released	unavailable
Haiku 5.5	imcs21	calibration	10860739	symptom_233	10860739	0.0006354	3.7178312910255045	not_mentioned		not_mentioned	correct	ok	not_mentioned	released	unavailable
Haiku 5.5	imcs21	calibration	10860739	symptom_234	10860739	0.0006354	3.7178312910255045	not_mentioned		not_mentioned	correct	ok	not_mentioned	released	unavailable
Haiku 5.5	imcs21	calibration	10860739	symptom_235	10860739	0.0006354	3.7178312910255045	not_mentioned		not_mentioned	correct	ok	not_mentioned	released	unavailable
Haiku 5.5	imcs21	calibration	10860739	symptom_236	10860739	0.0006354	3.7178312910255045	not_mentioned		not_mentioned	correct	ok	not_mentioned	released	unavailable
Haiku 5.5	imcs21	calibration	10860739	symptom_237	10860739	0.0006354	3.7178312910255045	not_mentioned		not_mentioned	correct	ok	not_mentioned	released	unavailable
Haiku 5.5	imcs21	calibration	10860739	symptom_238	10860739	0.0006354	3.7178312910255045	not_mentioned		not_mentioned	correct	ok	not_mentioned	released	unavailable
Haiku 5.5	imcs21	calibration	10860739	symptom_239	10860739	0.0006354	3.7178312910255045	not_mentioned		not_mentioned	correct	ok	not_mentioned	released	unavailable
Haiku 5.5	imcs21	calibration	10860739	symptom_240	10860739	0.0006354	3.7178312910255045	not_mentioned		not_mentioned	correct	ok	not_mentioned	released	unavailable
Haiku 5.5	imcs21	calibration	10860739	symptom_241	10860739	0.0006354	3.7178312910255045	not_mentioned		not_mentioned	correct	ok	not_mentioned	released	unavailable
Haiku 5.5	imcs21	calibration	10860739	symptom_242	10860739	0.0006354	3.7178312910255045	not_mentioned		not_mentioned	correct	ok	not_mentioned	released	unavailable
Haiku 5.5	imcs21	calibration	10860739	symptom_243	10860739	0.0006354	3.7178312910255045	not_mentioned		not_mentioned	correct	ok	not_mentioned	released	unavailable
Haiku 5.5	imcs21	calibration	10860739	symptom_244	10860739	0.0006354	3.7178312910255045	not_mentioned		not_mentioned	correct	ok	not_mentioned	released	unavailable
Haiku 5.5	imcs21	calibration	10860739	symptom_245	10860739	0.0006354	3.7178312910255045	not_mentioned		not_mentioned	correct	ok	not_mentioned	released	unavailable
Haiku 5.5	imcs21	calibration	10860739	symptom_246	10860739	0.0006354	3.7178312910255045	not_mentioned		not_mentioned	correct	ok	not_mentioned	released	unavailable
Haiku 5.5	imcs21	calibration	10860739	symptom_247	10860739	0.0006354	3.7178312910255045	not_mentioned		not_mentioned	correct	ok	not_mentioned	released	unavailable
Haiku 5.5	imcs21	calibration	10860739	symptom_248	10860739	0.0006354	3.7178312910255045	not_mentioned		not_mentioned	correct	ok	not_mentioned	released	unavailable
Haiku 5.5	imcs21	calibration	10860739	symptom_249	10860739	0.0006354	3.7178312910255045	not_mentioned		not_mentioned	correct	ok	not_mentioned	released	unavailable
Haiku 5.5	imcs21	calibration	10860739	symptom_250	10860739	0.0006354	3.7178312910255045	not_mentioned		not_mentioned	correct	ok	not_mentioned	released	unavailable
Haiku 5.5	imcs21	calibration	10860739	symptom_251	10860739	0.0006354	3.7178312910255045	not_mentioned		not_mentioned	correct	ok	not_mentioned	released	unavailable
Haiku 5.5	imcs21	calibration	10860739	symptom_252	10860739	0.0006354	3.7178312910255045	not_mentioned		not_mentioned	correct	ok	not_mentioned	released	unavailable
Haiku 5.5	imcs21	calibration	10860739	symptom_253	10860739	0.0006354	3.7178312910255045	not_mentioned		not_mentioned	correct	ok	not_mentioned	released	unavailable
Haiku 5.5	imcs21	calibration	10860739	symptom_254	10860739	0.0006354	3.7178312910255045	not_mentioned		not_mentioned	correct	ok	not_mentioned	released	unavailable
Haiku 5.5	imcs21	calibration	10860739	symptom_255	10860739	0.0006354	3.7178312910255045	not_mentioned		not_mentioned	correct	ok	not_mentioned	released	unavailable
Haiku 5.5	imcs21	calibration	10860739	symptom_256	10860739	0.0006354	3.7178312910255045	not_mentioned		not_mentioned	correct	ok	not_mentioned	released	unavailable
Haiku 5.5	imcs21	calibration	10860739	symptom_257	10860739	0.0006354	3.7178312910255045	not_mentioned		not_mentioned	correct	ok	not_mentioned	released	unavailable
Haiku 5.5	imcs21	calibration	10860739	symptom_258	10860739	0.0006354	3.7178312910255045	not_mentioned		not_mentioned	correct	ok	not_mentioned	released	unavailable
Haiku 5.5	imcs21	calibration	10860739	symptom_259	10860739	0.0006354	3.7178312910255045	not_mentioned		not_mentioned	correct	ok	not_mentioned	released	unavailable
Haiku 5.5	imcs21	calibration	10860739	symptom_260	10860739	0.0006354	3.7178312910255045	not_mentioned		not_mentioned	correct	ok	not_mentioned	released	unavailable
Haiku 5.5	imcs21	calibration	10860739	symptom_261	10860739	0.0006354	3.7178312910255045	not_mentioned		not_mentioned	correct	ok	not_mentioned	released	unavailable
Haiku 5.5	imcs21	calibration	10860739	symptom_262	10860739	0.0006354	3.7178312910255045	not_mentioned		not_mentioned	correct	ok	not_mentioned	released	unavailable
Haiku 5.5	imcs21	calibration	10860739	symptom_263	10860739	0.0006354	3.7178312910255045	not_mentioned		not_mentioned	correct	ok	not_mentioned	released	unavailable
Haiku 5.5	imcs21	calibration	10860739	symptom_264	10860739	0.0006354	3.7178312910255045	not_mentioned		not_mentioned	correct	ok	not_mentioned	released	unavailable
Haiku 5.5	imcs21	calibration	10860739	symptom_265	10860739	0.0006354	3.7178312910255045	not_mentioned		not_mentioned	correct	ok	not_mentioned	released	unavailable
Haiku 5.5	imcs21	calibration	10860739	symptom_266	10860739	0.0006354	3.7178312910255045	not_mentioned		not_mentioned	correct	ok	not_mentioned	released	unavailable
Haiku 5.5	imcs21	calibration	10860739	symptom_267	10860739	0.0006354	3.7178312910255045	not_mentioned		not_mentioned	correct	ok	not_mentioned	released	unavailable
Haiku 5.5	imcs21	calibration	10860739	symptom_268	10860739	0.0006354	3.7178312910255045	not_mentioned		not_mentioned	correct	ok	not_mentioned	released	unavailable
Haiku 5.5	imcs21	calibration	10860739	symptom_269	10860739	0.0006354	3.7178312910255045	not_mentioned		not_mentioned	correct	ok	not_mentioned	released	unavailable
Haiku 5.5	imcs21	calibration	10860739	symptom_270	10860739	0.0006354	3.7178312910255045	not_mentioned		not_mentioned	correct	ok	not_mentioned	released	unavailable
Haiku 5.5	imcs21	calibration	10860739	symptom_271	10860739	0.0006354	3.7178312910255045	not_mentioned		not_mentioned	correct	ok	not_mentioned	released	unavailable
Haiku 5.5	imcs21	calibration	10860739	symptom_272	10860739	0.0006354	3.7178312910255045	not_mentioned		not_mentioned	correct	ok	not_mentioned	released	unavailable
Haiku 5.5	imcs21	calibration	10860739	symptom_273	10860739	0.0006354	3.7178312910255045	not_mentioned		not_mentioned	correct	ok	not_mentioned	released	unavailable
Haiku 5.5	imcs21	calibration	10860739	symptom_274	10860739	0.0006354	3.7178312910255045	not_mentioned		not_mentioned	correct	ok	not_mentioned	released	unavailable
Haiku 5.5	imcs21	calibration	10860739	symptom_275	10860739	0.0006354	3.7178312910255045	not_mentioned		not_mentioned	correct	ok	not_mentioned	released	unavailable
Haiku 5.5	imcs21	calibration	10860739	symptom_276	10860739	0.0006354	3.7178312910255045	not_mentioned		not_mentioned	correct	ok	not_mentioned	released	unavailable
Haiku 5.5	imcs21	calibration	10860739	symptom_277	10860739	0.0006354	3.7178312910255045	not_mentioned		not_mentioned	correct	ok	not_mentioned	released	unavailable
Haiku 5.5	imcs21	calibration	10860739	symptom_278	10860739	0.0006354	3.7178312910255045	not_mentioned		not_mentioned	correct	ok	not_mentioned	released	unavailable
Haiku 5.5	imcs21	calibration	10860739	symptom_279	10860739	0.0006354	3.7178312910255045	not_mentioned		not_mentioned	correct	ok	not_mentioned	released	unavailable
Haiku 5.5	imcs21	calibration	10860739	symptom_280	10860739	0.0006354	3.7178312910255045	not_mentioned		not_mentioned	correct	ok	not_mentioned	released	unavailable
Haiku 5.5	imcs21	calibration	10860739	symptom_281	10860739	0.0006354	3.7178312910255045	not_mentioned		not_mentioned	correct	ok	not_mentioned	released	unavailable
Haiku 5.5	imcs21	calibration	10860739	symptom_282	10860739	0.0006354	3.7178312910255045	not_mentioned		not_mentioned	correct	ok	not_mentioned	released	unavailable
Haiku 5.5	imcs21	calibration	10860739	symptom_283	10860739	0.0006354	3.7178312910255045	not_mentioned		not_mentioned	correct	ok	not_mentioned	released	unavailable
Haiku 5.5	imcs21	calibration	10860739	symptom_284	10860739	0.0006354	3.7178312910255045	not_mentioned		not_mentioned	correct	ok	not_mentioned	released	unavailable
Haiku 5.5	imcs21	calibration	10860739	symptom_285	10860739	0.0006354	3.7178312910255045	not_mentioned		not_mentioned	correct	ok	not_mentioned	released	unavailable
Haiku 5.5	imcs21	calibration	10860739	symptom_286	10860739	0.0006354	3.7178312910255045	not_mentioned		not_mentioned	correct	ok	not_mentioned	released	unavailable
Haiku 5.5	imcs21	calibration	10860739	symptom_287	10860739	0.0006354	3.7178312910255045	not_mentioned		not_mentioned	correct	ok	not_mentioned	released	unavailable
Haiku 5.5	imcs21	calibration	10860739	symptom_288	10860739	0.0006354	3.7178312910255045	not_mentioned		not_mentioned	correct	ok	not_mentioned	released	unavailable
Haiku 5.5	imcs21	calibration	10860739	symptom_289	10860739	0.0006354	3.7178312910255045	not_mentioned		not_mentioned	correct	ok	not_mentioned	released	unavailable
Haiku 5.5	imcs21	calibration	10860739	symptom_290	10860739	0.0006354	3.7178312910255045	not_mentioned		not_mentioned	correct	ok	not_mentioned	released	unavailable
Haiku 5.5	imcs21	calibration	10860739	symptom_291	10860739	0.0006354	3.7178312910255045	not_mentioned		not_mentioned	correct	ok	not_mentioned	released	unavailable
Haiku 5.5	imcs21	calibration	10860739	symptom_292	10860739	0.0006354	3.7178312910255045	not_mentioned		not_mentioned	correct	ok	not_mentioned	released	unavailable
Haiku 5.5	imcs21	calibration	10860739	symptom_293	10860739	0.0006354	3.7178312910255045	not_mentioned		not_mentioned	correct	ok	not_mentioned	released	unavailable
Haiku 5.5	imcs21	calibration	10860739	symptom_294	10860739	0.0006354	3.7178312910255045	not_mentioned		not_mentioned	correct	ok	not_mentioned	released	unavailable
Haiku 5.5	imcs21	calibration	10860739	symptom_295	10860739	0.0006354	3.7178312910255045	not_mentioned		not_mentioned	correct	ok	not_mentioned	released	unavailable
Haiku 5.5	imcs21	calibration	10860739	symptom_296	10860739	0.0006354	3.7178312910255045	not_mentioned		not_mentioned	correct	ok	not_mentioned	released	unavailable
Haiku 5.5	imcs21	calibration	10860739	symptom_297	10860739	0.0006354	3.7178312910255045	not_mentioned		not_mentioned	correct	ok	not_mentioned	released	unavailable
Haiku 5.5	imcs21	calibration	10860739	symptom_298	10860739	0.0006354	3.7178312910255045	not_mentioned		not_mentioned	correct	ok	not_mentioned	released	unavailable
Haiku 5.5	imcs21	calibration	10860739	symptom_299	10860739	0.0006354	3.7178312910255045	not_mentioned		not_mentioned	correct	ok	not_mentioned	released	unavailable
Haiku 5.5	imcs21	calibration	10860739	symptom_300	10860739	0.0006354	3.7178312910255045	not_mentioned		not_mentioned	correct	ok	not_mentioned	released	unavailable
Haiku 5.5	imcs21	calibration	10860739	symptom_301	10860739	0.0006354	3.7178312910255045	not_mentioned		not_mentioned	correct	ok	not_mentioned	released	unavailable
Haiku 5.5	imcs21	calibration	10860739	symptom_302	10860739	0.0006354	3.7178312910255045	not_mentioned		not_mentioned	correct	ok	not_mentioned	released	unavailable
Haiku 5.5	imcs21	calibration	10860739	symptom_303	10860739	0.0006354	3.7178312910255045	not_mentioned		not_mentioned	correct	ok	not_mentioned	released	unavailable
Haiku 5.5	imcs21	calibration	10860739	symptom_304	10860739	0.0006354	3.7178312910255045	not_mentioned		not_mentioned	correct	ok	not_mentioned	released	unavailable
Haiku 5.5	imcs21	calibration	10860739	symptom_305	10860739	0.0006354	3.7178312910255045	not_mentioned		not_mentioned	correct	ok	not_mentioned	released	unavailable
Haiku 5.5	imcs21	calibration	10860739	symptom_306	10860739	0.0006354	3.7178312910255045	not_mentioned		not_mentioned	correct	ok	not_mentioned	released	unavailable
Haiku 5.5	imcs21	calibration	10860739	symptom_307	10860739	0.0006354	3.7178312910255045	not_mentioned		not_mentioned	correct	ok	not_mentioned	released	unavailable
Haiku 5.5	imcs21	calibration	10860739	symptom_308	10860739	0.0006354	3.7178312910255045	not_mentioned		not_mentioned	correct	ok	not_mentioned	released	unavailable
Haiku 5.5	imcs21	calibration	10860739	symptom_309	10860739	0.0006354	3.7178312910255045	not_mentioned		not_mentioned	correct	ok	not_mentioned	released	unavailable
Haiku 5.5	imcs21	calibration	10860739	symptom_310	10860739	0.0006354	3.7178312910255045	not_mentioned		not_mentioned	correct	ok	not_mentioned	released	unavailable
Haiku 5.5	imcs21	calibration	10860739	symptom_311	10860739	0.0006354	3.7178312910255045	not_mentioned		not_mentioned	correct	ok	not_mentioned	released	unavailable
Haiku 5.5	imcs21	calibration	10860739	symptom_312	10860739	0.0006354	3.7178312910255045	not_mentioned		not_mentioned	correct	ok	not_mentioned	released	unavailable
Haiku 5.5	imcs21	calibration	10860739	symptom_313	10860739	0.0006354	3.7178312910255045	not_mentioned		not_mentioned	correct	ok	not_mentioned	released	unavailable
Haiku 5.5	imcs21	calibration	10860739	symptom_314	10860739	0.0006354	3.7178312910255045	not_mentioned		not_mentioned	correct	ok	not_mentioned	released	unavailable
Haiku 5.5	imcs21	calibration	10860739	symptom_315	10860739	0.0006354	3.7178312910255045	not_mentioned		not_mentioned	correct	ok	not_mentioned	released	unavailable
Haiku 5.5	imcs21	calibration	10860739	symptom_316	10860739	0.0006354	3.7178312910255045	not_mentioned		not_mentioned	correct	ok	not_mentioned	released	unavailable
Haiku 5.5	imcs21	calibration	10860739	symptom_317	10860739	0.0006354	3.7178312910255045	positive	0.95	not_mentioned	incorrect	ok	not_mentioned	released	reported_percentage
Haiku 5.5	imcs21	calibration	10860739	symptom_318	10860739	0.0006354	3.7178312910255045	not_mentioned		not_mentioned	correct	ok	not_mentioned	released	unavailable
Haiku 5.5	imcs21	calibration	10860739	symptom_319	10860739	0.0006354	3.7178312910255045	not_mentioned		not_mentioned	correct	ok	not_mentioned	released	unavailable
Haiku 5.5	imcs21	calibration	10860739	symptom_320	10860739	0.0006354	3.7178312910255045	not_mentioned		not_mentioned	correct	ok	not_mentioned	released	unavailable
Haiku 5.5	imcs21	calibration	10860739	symptom_321	10860739	0.0006354	3.7178312910255045	not_mentioned		not_mentioned	correct	ok	not_mentioned	released	unavailable
Haiku 5.5	imcs21	calibration	10860739	symptom_322	10860739	0.0006354	3.7178312910255045	not_mentioned		not_mentioned	correct	ok	not_mentioned	released	unavailable
Haiku 5.5	imcs21	calibration	10860739	symptom_323	10860739	0.0006354	3.7178312910255045	not_mentioned		not_mentioned	correct	ok	not_mentioned	released	unavailable
Haiku 5.5	imcs21	calibration	10860739	symptom_324	10860739	0.0006354	3.7178312910255045	not_mentioned		not_mentioned	correct	ok	not_mentioned	released	unavailable
Haiku 5.5	imcs21	calibration	10860739	symptom_325	10860739	0.0006354	3.7178312910255045	not_mentioned		not_mentioned	correct	ok	not_mentioned	released	unavailable
Haiku 5.5	imcs21	calibration	10860739	symptom_326	10860739	0.0006354	3.7178312910255045	not_mentioned		not_mentioned	correct	ok	not_mentioned	released	unavailable
Haiku 5.5	imcs21	calibration	10860739	symptom_327	10860739	0.0006354	3.7178312910255045	not_mentioned		not_mentioned	correct	ok	not_mentioned	released	unavailable
Haiku 5.5	imcs21	calibration	10860739	symptom_328	10860739	0.0006354	3.7178312910255045	not_mentioned		not_mentioned	correct	ok	not_mentioned	released	unavailable
Haiku 5.5	imcs21	calibration	10860739	symptom_329	10860739	0.0006354	3.7178312910255045	not_mentioned		not_mentioned	correct	ok	not_mentioned	released	unavailable
Haiku 5.5	imcs21	calibration	10860739	symptom_330	10860739	0.0006354	3.7178312910255045	not_mentioned		not_mentioned	correct	ok	not_mentioned	released	unavailable
Haiku 5.5	imcs21	calibration	10862906	symptom_000	10862906	0.0009377000000000001	6.353814583970234	positive	0.8	positive	correct	ok	positive	released	reported_percentage
Haiku 5.5	imcs21	calibration	10862906	symptom_001	10862906	0.0009377000000000001	6.353814583970234	positive	0.92	positive	correct	ok	positive	released	reported_percentage
Haiku 5.5	imcs21	calibration	10862906	symptom_002	10862906	0.0009377000000000001	6.353814583970234	not_mentioned		positive	incorrect	ok	positive	released	unavailable
Haiku 5.5	imcs21	calibration	10862906	symptom_003	10862906	0.0009377000000000001	6.353814583970234	negative	0.7	positive	incorrect	ok	positive	released	reported_percentage
Haiku 5.5	imcs21	calibration	10862906	symptom_004	10862906	0.0009377000000000001	6.353814583970234	positive	0.65	positive	correct	ok	positive	released	reported_percentage
Haiku 5.5	imcs21	calibration	10862906	symptom_005	10862906	0.0009377000000000001	6.353814583970234	not_mentioned		not_mentioned	correct	ok	not_mentioned	released	unavailable
Haiku 5.5	imcs21	calibration	10862906	symptom_006	10862906	0.0009377000000000001	6.353814583970234	not_mentioned		not_mentioned	correct	ok	not_mentioned	released	unavailable
Haiku 5.5	imcs21	calibration	10862906	symptom_007	10862906	0.0009377000000000001	6.353814583970234	not_mentioned		positive	incorrect	ok	positive	released	unavailable
Haiku 5.5	imcs21	calibration	10862906	symptom_008	10862906	0.0009377000000000001	6.353814583970234	not_mentioned		not_mentioned	correct	ok	not_mentioned	released	unavailable
Haiku 5.5	imcs21	calibration	10862906	symptom_009	10862906	0.0009377000000000001	6.353814583970234	not_mentioned		not_mentioned	correct	ok	not_mentioned	released	unavailable
Haiku 5.5	imcs21	calibration	10862906	symptom_010	10862906	0.0009377000000000001	6.353814583970234	uncertain	0.6	positive	incorrect	ok	positive	released	reported_percentage
Haiku 5.5	imcs21	calibration	10862906	symptom_011	10862906	0.0009377000000000001	6.353814583970234	not_mentioned		not_mentioned	correct	ok	not_mentioned	released	unavailable
Haiku 5.5	imcs21	calibration	10862906	symptom_012	10862906	0.0009377000000000001	6.353814583970234	uncertain	0.45	positive	incorrect	ok	positive	released	reported_percentage
Haiku 5.5	imcs21	calibration	10862906	symptom_013	10862906	0.0009377000000000001	6.353814583970234	negative	0.7	positive	incorrect	ok	positive	released	reported_percentage
Haiku 5.5	imcs21	calibration	10862906	symptom_014	10862906	0.0009377000000000001	6.353814583970234	not_mentioned		not_mentioned	correct	ok	not_mentioned	released	unavailable
Haiku 5.5	imcs21	calibration	10862906	symptom_015	10862906	0.0009377000000000001	6.353814583970234	not_mentioned		uncertain	incorrect	ok	uncertain	released	unavailable
Haiku 5.5	imcs21	calibration	10862906	symptom_016	10862906	0.0009377000000000001	6.353814583970234	not_mentioned		not_mentioned	correct	ok	not_mentioned	released	unavailable
Haiku 5.5	imcs21	calibration	10862906	symptom_017	10862906	0.0009377000000000001	6.353814583970234	not_mentioned		positive	incorrect	ok	positive	released	unavailable
Haiku 5.5	imcs21	calibration	10862906	symptom_018	10862906	0.0009377000000000001	6.353814583970234	not_mentioned		not_mentioned	correct	ok	not_mentioned	released	unavailable
Haiku 5.5	imcs21	calibration	10862906	symptom_019	10862906	0.0009377000000000001	6.353814583970234	not_mentioned		not_mentioned	correct	ok	not_mentioned	released	unavailable
Haiku 5.5	imcs21	calibration	10862906	symptom_020	10862906	0.0009377000000000001	6.353814583970234	not_mentioned		not_mentioned	correct	ok	not_mentioned	released	unavailable
Haiku 5.5	imcs21	calibration	10862906	symptom_021	10862906	0.0009377000000000001	6.353814583970234	not_mentioned		positive	incorrect	ok	positive	released	unavailable
Haiku 5.5	imcs21	calibration	10862906	symptom_022	10862906	0.0009377000000000001	6.353814583970234	uncertain	0.5	positive	incorrect	ok	positive	released	reported_percentage
Haiku 5.5	imcs21	calibration	10862906	symptom_023	10862906	0.0009377000000000001	6.353814583970234	not_mentioned		not_mentioned	correct	ok	not_mentioned	released	unavailable
Haiku 5.5	imcs21	calibration	10862906	symptom_024	10862906	0.0009377000000000001	6.353814583970234	not_mentioned		not_mentioned	correct	ok	not_mentioned	released	unavailable
Haiku 5.5	imcs21	calibration	10862906	symptom_025	10862906	0.0009377000000000001	6.353814583970234	not_mentioned		positive	incorrect	ok	positive	released	unavailable
Haiku 5.5	imcs21	calibration	10862906	symptom_026	10862906	0.0009377000000000001	6.353814583970234	not_mentioned		not_mentioned	correct	ok	not_mentioned	released	unavailable
Haiku 5.5	imcs21	calibration	10862906	symptom_027	10862906	0.0009377000000000001	6.353814583970234	not_mentioned		not_mentioned	correct	ok	not_mentioned	released	unavailable
Haiku 5.5	imcs21	calibration	10862906	symptom_028	10862906	0.0009377000000000001	6.353814583970234	not_mentioned		not_mentioned	correct	ok	not_mentioned	released	unavailable
Haiku 5.5	imcs21	calibration	10862906	symptom_029	10862906	0.0009377000000000001	6.353814583970234	positive	0.85	positive	correct	ok	positive	released	reported_percentage
Haiku 5.5	imcs21	calibration	10862906	symptom_030	10862906	0.0009377000000000001	6.353814583970234	not_mentioned		positive	incorrect	ok	positive	released	unavailable
Haiku 5.5	imcs21	calibration	10862906	symptom_031	10862906	0.0009377000000000001	6.353814583970234	negative	0.7	positive	incorrect	ok	positive	released	reported_percentage
Haiku 5.5	imcs21	calibration	10862906	symptom_032	10862906	0.0009377000000000001	6.353814583970234	not_mentioned		not_mentioned	correct	ok	not_mentioned	released	unavailable
Haiku 5.5	imcs21	calibration	10862906	symptom_033	10862906	0.0009377000000000001	6.353814583970234	not_mentioned		not_mentioned	correct	ok	not_mentioned	released	unavailable
Haiku 5.5	imcs21	calibration	10862906	symptom_034	10862906	0.0009377000000000001	6.353814583970234	not_mentioned		not_mentioned	correct	ok	not_mentioned	released	unavailable
Haiku 5.5	imcs21	calibration	10862906	symptom_035	10862906	0.0009377000000000001	6.353814583970234	not_mentioned		not_mentioned	correct	ok	not_mentioned	released	unavailable
Haiku 5.5	imcs21	calibration	10862906	symptom_036	10862906	0.0009377000000000001	6.353814583970234	not_mentioned		not_mentioned	correct	ok	not_mentioned	released	unavailable
Haiku 5.5	imcs21	calibration	10862906	symptom_037	10862906	0.0009377000000000001	6.353814583970234	not_mentioned		not_mentioned	correct	ok	not_mentioned	released	unavailable
Haiku 5.5	imcs21	calibration	10862906	symptom_038	10862906	0.0009377000000000001	6.353814583970234	not_mentioned		not_mentioned	correct	ok	not_mentioned	released	unavailable
Haiku 5.5	imcs21	calibration	10862906	symptom_039	10862906	0.0009377000000000001	6.353814583970234	not_mentioned		not_mentioned	correct	ok	not_mentioned	released	unavailable
Haiku 5.5	imcs21	calibration	10862906	symptom_040	10862906	0.0009377000000000001	6.353814583970234	not_mentioned		not_mentioned	correct	ok	not_mentioned	released	unavailable
Haiku 5.5	imcs21	calibration	10862906	symptom_041	10862906	0.0009377000000000001	6.353814583970234	not_mentioned		not_mentioned	correct	ok	not_mentioned	released	unavailable
Haiku 5.5	imcs21	calibration	10862906	symptom_042	10862906	0.0009377000000000001	6.353814583970234	not_mentioned		not_mentioned	correct	ok	not_mentioned	released	unavailable
Haiku 5.5	imcs21	calibration	10862906	symptom_043	10862906	0.0009377000000000001	6.353814583970234	not_mentioned		not_mentioned	correct	ok	not_mentioned	released	unavailable
Haiku 5.5	imcs21	calibration	10862906	symptom_044	10862906	0.0009377000000000001	6.353814583970234	not_mentioned		not_mentioned	correct	ok	not_mentioned	released	unavailable
Haiku 5.5	imcs21	calibration	10862906	symptom_045	10862906	0.0009377000000000001	6.353814583970234	not_mentioned		not_mentioned	correct	ok	not_mentioned	released	unavailable
Haiku 5.5	imcs21	calibration	10862906	symptom_046	10862906	0.0009377000000000001	6.353814583970234	not_mentioned		not_mentioned	correct	ok	not_mentioned	released	unavailable
Haiku 5.5	imcs21	calibration	10862906	symptom_047	10862906	0.0009377000000000001	6.353814583970234	not_mentioned		not_mentioned	correct	ok	not_mentioned	released	unavailable
Haiku 5.5	imcs21	calibration	10862906	symptom_048	10862906	0.0009377000000000001	6.353814583970234	not_mentioned		not_mentioned	correct	ok	not_mentioned	released	unavailable
Haiku 5.5	imcs21	calibration	10862906	symptom_049	10862906	0.0009377000000000001	6.353814583970234	not_mentioned		not_mentioned	correct	ok	not_mentioned	released	unavailable
Haiku 5.5	imcs21	calibration	10862906	symptom_050	10862906	0.0009377000000000001	6.353814583970234	not_mentioned		not_mentioned	correct	ok	not_mentioned	released	unavailable
Haiku 5.5	imcs21	calibration	10862906	symptom_051	10862906	0.0009377000000000001	6.353814583970234	not_mentioned		not_mentioned	correct	ok	not_mentioned	released	unavailable
Haiku 5.5	imcs21	calibration	10862906	symptom_052	10862906	0.0009377000000000001	6.353814583970234	not_mentioned		not_mentioned	correct	ok	not_mentioned	released	unavailable
Haiku 5.5	imcs21	calibration	10862906	symptom_053	10862906	0.0009377000000000001	6.353814583970234	not_mentioned		not_mentioned	correct	ok	not_mentioned	released	unavailable
Haiku 5.5	imcs21	calibration	10862906	symptom_054	10862906	0.0009377000000000001	6.353814583970234	not_mentioned		positive	incorrect	ok	positive	released	unavailable
Haiku 5.5	imcs21	calibration	10862906	symptom_055	10862906	0.0009377000000000001	6.353814583970234	not_mentioned		not_mentioned	correct	ok	not_mentioned	released	unavailable
Haiku 5.5	imcs21	calibration	10862906	symptom_056	10862906	0.0009377000000000001	6.353814583970234	not_mentioned		not_mentioned	correct	ok	not_mentioned	released	unavailable
Haiku 5.5	imcs21	calibration	10862906	symptom_057	10862906	0.0009377000000000001	6.353814583970234	not_mentioned		not_mentioned	correct	ok	not_mentioned	released	unavailable
Haiku 5.5	imcs21	calibration	10862906	symptom_058	10862906	0.0009377000000000001	6.353814583970234	not_mentioned		not_mentioned	correct	ok	not_mentioned	released	unavailable
Haiku 5.5	imcs21	calibration	10862906	symptom_059	10862906	0.0009377000000000001	6.353814583970234	not_mentioned		not_mentioned	correct	ok	not_mentioned	released	unavailable
Haiku 5.5	imcs21	calibration	10862906	symptom_060	10862906	0.0009377000000000001	6.353814583970234	not_mentioned		not_mentioned	correct	ok	not_mentioned	released	unavailable
Haiku 5.5	imcs21	calibration	10862906	symptom_061	10862906	0.0009377000000000001	6.353814583970234	not_mentioned		not_mentioned	correct	ok	not_mentioned	released	unavailable
Haiku 5.5	imcs21	calibration	10862906	symptom_062	10862906	0.0009377000000000001	6.353814583970234	not_mentioned		not_mentioned	correct	ok	not_mentioned	released	unavailable
Haiku 5.5	imcs21	calibration	10862906	symptom_063	10862906	0.0009377000000000001	6.353814583970234	not_mentioned		not_mentioned	correct	ok	not_mentioned	released	unavailable
Haiku 5.5	imcs21	calibration	10862906	symptom_064	10862906	0.0009377000000000001	6.353814583970234	not_mentioned		not_mentioned	correct	ok	not_mentioned	released	unavailable
Haiku 5.5	imcs21	calibration	10862906	symptom_065	10862906	0.0009377000000000001	6.353814583970234	not_mentioned		not_mentioned	correct	ok	not_mentioned	released	unavailable
Haiku 5.5	imcs21	calibration	10862906	symptom_066	10862906	0.0009377000000000001	6.353814583970234	not_mentioned		not_mentioned	correct	ok	not_mentioned	released	unavailable
Haiku 5.5	imcs21	calibration	10862906	symptom_067	10862906	0.0009377000000000001	6.353814583970234	not_mentioned		not_mentioned	correct	ok	not_mentioned	released	unavailable
Haiku 5.5	imcs21	calibration	10862906	symptom_068	10862906	0.0009377000000000001	6.353814583970234	not_mentioned		not_mentioned	correct	ok	not_mentioned	released	unavailable
Haiku 5.5	imcs21	calibration	10862906	symptom_069	10862906	0.0009377000000000001	6.353814583970234	not_mentioned		not_mentioned	correct	ok	not_mentioned	released	unavailable
Haiku 5.5	imcs21	calibration	10862906	symptom_070	10862906	0.0009377000000000001	6.353814583970234	not_mentioned		not_mentioned	correct	ok	not_mentioned	released	unavailable
Haiku 5.5	imcs21	calibration	10862906	symptom_071	10862906	0.0009377000000000001	6.353814583970234	not_mentioned		not_mentioned	correct	ok	not_mentioned	released	unavailable
Haiku 5.5	imcs21	calibration	10862906	symptom_072	10862906	0.0009377000000000001	6.353814583970234	not_mentioned		not_mentioned	correct	ok	not_mentioned	released	unavailable
Haiku 5.5	imcs21	calibration	10862906	symptom_073	10862906	0.0009377000000000001	6.353814583970234	not_mentioned		not_mentioned	correct	ok	not_mentioned	released	unavailable
Haiku 5.5	imcs21	calibration	10862906	symptom_074	10862906	0.0009377000000000001	6.353814583970234	not_mentioned		not_mentioned	correct	ok	not_mentioned	released	unavailable
Haiku 5.5	imcs21	calibration	10862906	symptom_075	10862906	0.0009377000000000001	6.353814583970234	not_mentioned		not_mentioned	correct	ok	not_mentioned	released	unavailable
Haiku 5.5	imcs21	calibration	10862906	symptom_076	10862906	0.0009377000000000001	6.353814583970234	not_mentioned		not_mentioned	correct	ok	not_mentioned	released	unavailable
Haiku 5.5	imcs21	calibration	10862906	symptom_077	10862906	0.0009377000000000001	6.353814583970234	not_mentioned		not_mentioned	correct	ok	not_mentioned	released	unavailable
Haiku 5.5	imcs21	calibration	10862906	symptom_078	10862906	0.0009377000000000001	6.353814583970234	not_mentioned		not_mentioned	correct	ok	not_mentioned	released	unavailable
Haiku 5.5	imcs21	calibration	10862906	symptom_079	10862906	0.0009377000000000001	6.353814583970234	not_mentioned		not_mentioned	correct	ok	not_mentioned	released	unavailable
Haiku 5.5	imcs21	calibration	10862906	symptom_080	10862906	0.0009377000000000001	6.353814583970234	not_mentioned		not_mentioned	correct	ok	not_mentioned	released	unavailable
Haiku 5.5	imcs21	calibration	10862906	symptom_081	10862906	0.0009377000000000001	6.353814583970234	not_mentioned		not_mentioned	correct	ok	not_mentioned	released	unavailable
Haiku 5.5	imcs21	calibration	10862906	symptom_082	10862906	0.0009377000000000001	6.353814583970234	not_mentioned		not_mentioned	correct	ok	not_mentioned	released	unavailable
Haiku 5.5	imcs21	calibration	10862906	symptom_083	10862906	0.0009377000000000001	6.353814583970234	not_mentioned		not_mentioned	correct	ok	not_mentioned	released	unavailable
Haiku 5.5	imcs21	calibration	10862906	symptom_084	10862906	0.0009377000000000001	6.353814583970234	not_mentioned		not_mentioned	correct	ok	not_mentioned	released	unavailable
Haiku 5.5	imcs21	calibration	10862906	symptom_085	10862906	0.0009377000000000001	6.353814583970234	not_mentioned		not_mentioned	correct	ok	not_mentioned	released	unavailable
Haiku 5.5	imcs21	calibration	10862906	symptom_086	10862906	0.0009377000000000001	6.353814583970234	not_mentioned		not_mentioned	correct	ok	not_mentioned	released	unavailable
Haiku 5.5	imcs21	calibration	10862906	symptom_087	10862906	0.0009377000000000001	6.353814583970234	not_mentioned		not_mentioned	correct	ok	not_mentioned	released	unavailable
Haiku 5.5	imcs21	calibration	10862906	symptom_088	10862906	0.0009377000000000001	6.353814583970234	not_mentioned		not_mentioned	correct	ok	not_mentioned	released	unavailable
Haiku 5.5	imcs21	calibration	10862906	symptom_089	10862906	0.0009377000000000001	6.353814583970234	not_mentioned		not_mentioned	correct	ok	not_mentioned	released	unavailable
Haiku 5.5	imcs21	calibration	10862906	symptom_090	10862906	0.0009377000000000001	6.353814583970234	not_mentioned		not_mentioned	correct	ok	not_mentioned	released	unavailable
Haiku 5.5	imcs21	calibration	10862906	symptom_091	10862906	0.0009377000000000001	6.353814583970234	not_mentioned		not_mentioned	correct	ok	not_mentioned	released	unavailable
Haiku 5.5	imcs21	calibration	10862906	symptom_092	10862906	0.0009377000000000001	6.353814583970234	not_mentioned		not_mentioned	correct	ok	not_mentioned	released	unavailable
Haiku 5.5	imcs21	calibration	10862906	symptom_093	10862906	0.0009377000000000001	6.353814583970234	not_mentioned		not_mentioned	correct	ok	not_mentioned	released	unavailable
Haiku 5.5	imcs21	calibration	10862906	symptom_094	10862906	0.0009377000000000001	6.353814583970234	not_mentioned		not_mentioned	correct	ok	not_mentioned	released	unavailable
Haiku 5.5	imcs21	calibration	10862906	symptom_095	10862906	0.0009377000000000001	6.353814583970234	not_mentioned		not_mentioned	correct	ok	not_mentioned	released	unavailable
Haiku 5.5	imcs21	calibration	10862906	symptom_096	10862906	0.0009377000000000001	6.353814583970234	not_mentioned		not_mentioned	correct	ok	not_mentioned	released	unavailable
Haiku 5.5	imcs21	calibration	10862906	symptom_097	10862906	0.0009377000000000001	6.353814583970234	not_mentioned		not_mentioned	correct	ok	not_mentioned	released	unavailable
Haiku 5.5	imcs21	calibration	10862906	symptom_098	10862906	0.0009377000000000001	6.353814583970234	not_mentioned		not_mentioned	correct	ok	not_mentioned	released	unavailable
Haiku 5.5	imcs21	calibration	10862906	symptom_099	10862906	0.0009377000000000001	6.353814583970234	not_mentioned		not_mentioned	correct	ok	not_mentioned	released	unavailable
Haiku 5.5	imcs21	calibration	10862906	symptom_100	10862906	0.0009377000000000001	6.353814583970234	not_mentioned		not_mentioned	correct	ok	not_mentioned	released	unavailable
Haiku 5.5	imcs21	calibration	10862906	symptom_101	10862906	0.0009377000000000001	6.353814583970234	not_mentioned		not_mentioned	correct	ok	not_mentioned	released	unavailable
Haiku 5.5	imcs21	calibration	10862906	symptom_102	10862906	0.0009377000000000001	6.353814583970234	not_mentioned		not_mentioned	correct	ok	not_mentioned	released	unavailable
Haiku 5.5	imcs21	calibration	10862906	symptom_103	10862906	0.0009377000000000001	6.353814583970234	not_mentioned		not_mentioned	correct	ok	not_mentioned	released	unavailable
Haiku 5.5	imcs21	calibration	10862906	symptom_104	10862906	0.0009377000000000001	6.353814583970234	not_mentioned		not_mentioned	correct	ok	not_mentioned	released	unavailable
Haiku 5.5	imcs21	calibration	10862906	symptom_105	10862906	0.0009377000000000001	6.353814583970234	not_mentioned		not_mentioned	correct	ok	not_mentioned	released	unavailable
Haiku 5.5	imcs21	calibration	10862906	symptom_106	10862906	0.0009377000000000001	6.353814583970234	not_mentioned		not_mentioned	correct	ok	not_mentioned	released	unavailable
Haiku 5.5	imcs21	calibration	10862906	symptom_107	10862906	0.0009377000000000001	6.353814583970234	not_mentioned		not_mentioned	correct	ok	not_mentioned	released	unavailable
Haiku 5.5	imcs21	calibration	10862906	symptom_108	10862906	0.0009377000000000001	6.353814583970234	not_mentioned		not_mentioned	correct	ok	not_mentioned	released	unavailable
Haiku 5.5	imcs21	calibration	10862906	symptom_109	10862906	0.0009377000000000001	6.353814583970234	not_mentioned		not_mentioned	correct	ok	not_mentioned	released	unavailable
Haiku 5.5	imcs21	calibration	10862906	symptom_110	10862906	0.0009377000000000001	6.353814583970234	not_mentioned		not_mentioned	correct	ok	not_mentioned	released	unavailable
Haiku 5.5	imcs21	calibration	10862906	symptom_111	10862906	0.0009377000000000001	6.353814583970234	not_mentioned		not_mentioned	correct	ok	not_mentioned	released	unavailable
Haiku 5.5	imcs21	calibration	10862906	symptom_112	10862906	0.0009377000000000001	6.353814583970234	not_mentioned		not_mentioned	correct	ok	not_mentioned	released	unavailable
Haiku 5.5	imcs21	calibration	10862906	symptom_113	10862906	0.0009377000000000001	6.353814583970234	not_mentioned		not_mentioned	correct	ok	not_mentioned	released	unavailable
Haiku 5.5	imcs21	calibration	10862906	symptom_114	10862906	0.0009377000000000001	6.353814583970234	not_mentioned		not_mentioned	correct	ok	not_mentioned	released	unavailable
Haiku 5.5	imcs21	calibration	10862906	symptom_115	10862906	0.0009377000000000001	6.353814583970234	not_mentioned		not_mentioned	correct	ok	not_mentioned	released	unavailable
Haiku 5.5	imcs21	calibration	10862906	symptom_116	10862906	0.0009377000000000001	6.353814583970234	not_mentioned		not_mentioned	correct	ok	not_mentioned	released	unavailable
Haiku 5.5	imcs21	calibration	10862906	symptom_117	10862906	0.0009377000000000001	6.353814583970234	not_mentioned		not_mentioned	correct	ok	not_mentioned	released	unavailable
Haiku 5.5	imcs21	calibration	10862906	symptom_118	10862906	0.0009377000000000001	6.353814583970234	not_mentioned		not_mentioned	correct	ok	not_mentioned	released	unavailable
Haiku 5.5	imcs21	calibration	10862906	symptom_119	10862906	0.0009377000000000001	6.353814583970234	not_mentioned		not_mentioned	correct	ok	not_mentioned	released	unavailable
Haiku 5.5	imcs21	calibration	10862906	symptom_120	10862906	0.0009377000000000001	6.353814583970234	not_mentioned		not_mentioned	correct	ok	not_mentioned	released	unavailable
Haiku 5.5	imcs21	calibration	10862906	symptom_121	10862906	0.0009377000000000001	6.353814583970234	not_mentioned		not_mentioned	correct	ok	not_mentioned	released	unavailable
Haiku 5.5	imcs21	calibration	10862906	symptom_122	10862906	0.0009377000000000001	6.353814583970234	not_mentioned		not_mentioned	correct	ok	not_mentioned	released	unavailable
Haiku 5.5	imcs21	calibration	10862906	symptom_123	10862906	0.0009377000000000001	6.353814583970234	not_mentioned		not_mentioned	correct	ok	not_mentioned	released	unavailable
Haiku 5.5	imcs21	calibration	10862906	symptom_124	10862906	0.0009377000000000001	6.353814583970234	not_mentioned		not_mentioned	correct	ok	not_mentioned	released	unavailable
Haiku 5.5	imcs21	calibration	10862906	symptom_125	10862906	0.0009377000000000001	6.353814583970234	not_mentioned		not_mentioned	correct	ok	not_mentioned	released	unavailable
Haiku 5.5	imcs21	calibration	10862906	symptom_126	10862906	0.0009377000000000001	6.353814583970234	not_mentioned		not_mentioned	correct	ok	not_mentioned	released	unavailable
Haiku 5.5	imcs21	calibration	10862906	symptom_127	10862906	0.0009377000000000001	6.353814583970234	not_mentioned		not_mentioned	correct	ok	not_mentioned	released	unavailable
Haiku 5.5	imcs21	calibration	10862906	symptom_128	10862906	0.0009377000000000001	6.353814583970234	not_mentioned		not_mentioned	correct	ok	not_mentioned	released	unavailable
Haiku 5.5	imcs21	calibration	10862906	symptom_129	10862906	0.0009377000000000001	6.353814583970234	not_mentioned		not_mentioned	correct	ok	not_mentioned	released	unavailable
Haiku 5.5	imcs21	calibration	10862906	symptom_130	10862906	0.0009377000000000001	6.353814583970234	not_mentioned		not_mentioned	correct	ok	not_mentioned	released	unavailable
Haiku 5.5	imcs21	calibration	10862906	symptom_131	10862906	0.0009377000000000001	6.353814583970234	not_mentioned		not_mentioned	correct	ok	not_mentioned	released	unavailable
Haiku 5.5	imcs21	calibration	10862906	symptom_132	10862906	0.0009377000000000001	6.353814583970234	not_mentioned		not_mentioned	correct	ok	not_mentioned	released	unavailable
Haiku 5.5	imcs21	calibration	10862906	symptom_133	10862906	0.0009377000000000001	6.353814583970234	not_mentioned		not_mentioned	correct	ok	not_mentioned	released	unavailable
Haiku 5.5	imcs21	calibration	10862906	symptom_134	10862906	0.0009377000000000001	6.353814583970234	not_mentioned		not_mentioned	correct	ok	not_mentioned	released	unavailable
Haiku 5.5	imcs21	calibration	10862906	symptom_135	10862906	0.0009377000000000001	6.353814583970234	not_mentioned		not_mentioned	correct	ok	not_mentioned	released	unavailable
Haiku 5.5	imcs21	calibration	10862906	symptom_136	10862906	0.0009377000000000001	6.353814583970234	not_mentioned		not_mentioned	correct	ok	not_mentioned	released	unavailable
Haiku 5.5	imcs21	calibration	10862906	symptom_137	10862906	0.0009377000000000001	6.353814583970234	not_mentioned		not_mentioned	correct	ok	not_mentioned	released	unavailable
Haiku 5.5	imcs21	calibration	10862906	symptom_138	10862906	0.0009377000000000001	6.353814583970234	not_mentioned		not_mentioned	correct	ok	not_mentioned	released	unavailable
Haiku 5.5	imcs21	calibration	10862906	symptom_139	10862906	0.0009377000000000001	6.353814583970234	not_mentioned		not_mentioned	correct	ok	not_mentioned	released	unavailable
Haiku 5.5	imcs21	calibration	10862906	symptom_140	10862906	0.0009377000000000001	6.353814583970234	not_mentioned		not_mentioned	correct	ok	not_mentioned	released	unavailable
Haiku 5.5	imcs21	calibration	10862906	symptom_141	10862906	0.0009377000000000001	6.353814583970234	not_mentioned		not_mentioned	correct	ok	not_mentioned	released	unavailable
Haiku 5.5	imcs21	calibration	10862906	symptom_142	10862906	0.0009377000000000001	6.353814583970234	not_mentioned		not_mentioned	correct	ok	not_mentioned	released	unavailable
Haiku 5.5	imcs21	calibration	10862906	symptom_143	10862906	0.0009377000000000001	6.353814583970234	not_mentioned		not_mentioned	correct	ok	not_mentioned	released	unavailable
Haiku 5.5	imcs21	calibration	10862906	symptom_144	10862906	0.0009377000000000001	6.353814583970234	not_mentioned		not_mentioned	correct	ok	not_mentioned	released	unavailable
Haiku 5.5	imcs21	calibration	10862906	symptom_145	10862906	0.0009377000000000001	6.353814583970234	not_mentioned		not_mentioned	correct	ok	not_mentioned	released	unavailable
Haiku 5.5	imcs21	calibration	10862906	symptom_146	10862906	0.0009377000000000001	6.353814583970234	not_mentioned		not_mentioned	correct	ok	not_mentioned	released	unavailable
Haiku 5.5	imcs21	calibration	10862906	symptom_147	10862906	0.0009377000000000001	6.353814583970234	not_mentioned		not_mentioned	correct	ok	not_mentioned	released	unavailable
Haiku 5.5	imcs21	calibration	10862906	symptom_148	10862906	0.0009377000000000001	6.353814583970234	not_mentioned		not_mentioned	correct	ok	not_mentioned	released	unavailable
Haiku 5.5	imcs21	calibration	10862906	symptom_149	10862906	0.0009377000000000001	6.353814583970234	not_mentioned		not_mentioned	correct	ok	not_mentioned	released	unavailable
Haiku 5.5	imcs21	calibration	10862906	symptom_150	10862906	0.0009377000000000001	6.353814583970234	not_mentioned		not_mentioned	correct	ok	not_mentioned	released	unavailable
Haiku 5.5	imcs21	calibration	10862906	symptom_151	10862906	0.0009377000000000001	6.353814583970234	not_mentioned		not_mentioned	correct	ok	not_mentioned	released	unavailable
Haiku 5.5	imcs21	calibration	10862906	symptom_152	10862906	0.0009377000000000001	6.353814583970234	not_mentioned		not_mentioned	correct	ok	not_mentioned	released	unavailable
Haiku 5.5	imcs21	calibration	10862906	symptom_153	10862906	0.0009377000000000001	6.353814583970234	not_mentioned		not_mentioned	correct	ok	not_mentioned	released	unavailable
Haiku 5.5	imcs21	calibration	10862906	symptom_154	10862906	0.0009377000000000001	6.353814583970234	not_mentioned		not_mentioned	correct	ok	not_mentioned	released	unavailable
Haiku 5.5	imcs21	calibration	10862906	symptom_155	10862906	0.0009377000000000001	6.353814583970234	not_mentioned		not_mentioned	correct	ok	not_mentioned	released	unavailable
Haiku 5.5	imcs21	calibration	10862906	symptom_156	10862906	0.0009377000000000001	6.353814583970234	not_mentioned		not_mentioned	correct	ok	not_mentioned	released	unavailable
Haiku 5.5	imcs21	calibration	10862906	symptom_157	10862906	0.0009377000000000001	6.353814583970234	not_mentioned		not_mentioned	correct	ok	not_mentioned	released	unavailable
Haiku 5.5	imcs21	calibration	10862906	symptom_158	10862906	0.0009377000000000001	6.353814583970234	not_mentioned		not_mentioned	correct	ok	not_mentioned	released	unavailable
Haiku 5.5	imcs21	calibration	10862906	symptom_159	10862906	0.0009377000000000001	6.353814583970234	not_mentioned		not_mentioned	correct	ok	not_mentioned	released	unavailable
Haiku 5.5	imcs21	calibration	10862906	symptom_160	10862906	0.0009377000000000001	6.353814583970234	not_mentioned		not_mentioned	correct	ok	not_mentioned	released	unavailable
Haiku 5.5	imcs21	calibration	10862906	symptom_161	10862906	0.0009377000000000001	6.353814583970234	not_mentioned		not_mentioned	correct	ok	not_mentioned	released	unavailable
Haiku 5.5	imcs21	calibration	10862906	symptom_162	10862906	0.0009377000000000001	6.353814583970234	not_mentioned		not_mentioned	correct	ok	not_mentioned	released	unavailable
Haiku 5.5	imcs21	calibration	10862906	symptom_163	10862906	0.0009377000000000001	6.353814583970234	not_mentioned		not_mentioned	correct	ok	not_mentioned	released	unavailable
Haiku 5.5	imcs21	calibration	10862906	symptom_164	10862906	0.0009377000000000001	6.353814583970234	not_mentioned		not_mentioned	correct	ok	not_mentioned	released	unavailable
Haiku 5.5	imcs21	calibration	10862906	symptom_165	10862906	0.0009377000000000001	6.353814583970234	not_mentioned		not_mentioned	correct	ok	not_mentioned	released	unavailable
Haiku 5.5	imcs21	calibration	10862906	symptom_166	10862906	0.0009377000000000001	6.353814583970234	not_mentioned		not_mentioned	correct	ok	not_mentioned	released	unavailable
Haiku 5.5	imcs21	calibration	10862906	symptom_167	10862906	0.0009377000000000001	6.353814583970234	not_mentioned		not_mentioned	correct	ok	not_mentioned	released	unavailable
Haiku 5.5	imcs21	calibration	10862906	symptom_168	10862906	0.0009377000000000001	6.353814583970234	not_mentioned		not_mentioned	correct	ok	not_mentioned	released	unavailable
Haiku 5.5	imcs21	calibration	10862906	symptom_169	10862906	0.0009377000000000001	6.353814583970234	not_mentioned		not_mentioned	correct	ok	not_mentioned	released	unavailable
Haiku 5.5	imcs21	calibration	10862906	symptom_170	10862906	0.0009377000000000001	6.353814583970234	not_mentioned		not_mentioned	correct	ok	not_mentioned	released	unavailable
Haiku 5.5	imcs21	calibration	10862906	symptom_171	10862906	0.0009377000000000001	6.353814583970234	not_mentioned		not_mentioned	correct	ok	not_mentioned	released	unavailable
Haiku 5.5	imcs21	calibration	10862906	symptom_172	10862906	0.0009377000000000001	6.353814583970234	not_mentioned		not_mentioned	correct	ok	not_mentioned	released	unavailable
Haiku 5.5	imcs21	calibration	10862906	symptom_173	10862906	0.0009377000000000001	6.353814583970234	not_mentioned		not_mentioned	correct	ok	not_mentioned	released	unavailable
Haiku 5.5	imcs21	calibration	10862906	symptom_174	10862906	0.0009377000000000001	6.353814583970234	not_mentioned		not_mentioned	correct	ok	not_mentioned	released	unavailable
Haiku 5.5	imcs21	calibration	10862906	symptom_175	10862906	0.0009377000000000001	6.353814583970234	not_mentioned		not_mentioned	correct	ok	not_mentioned	released	unavailable
Haiku 5.5	imcs21	calibration	10862906	symptom_176	10862906	0.0009377000000000001	6.353814583970234	not_mentioned		not_mentioned	correct	ok	not_mentioned	released	unavailable
Haiku 5.5	imcs21	calibration	10862906	symptom_177	10862906	0.0009377000000000001	6.353814583970234	not_mentioned		not_mentioned	correct	ok	not_mentioned	released	unavailable
Haiku 5.5	imcs21	calibration	10862906	symptom_178	10862906	0.0009377000000000001	6.353814583970234	not_mentioned		not_mentioned	correct	ok	not_mentioned	released	unavailable
Haiku 5.5	imcs21	calibration	10862906	symptom_179	10862906	0.0009377000000000001	6.353814583970234	not_mentioned		not_mentioned	correct	ok	not_mentioned	released	unavailable
Haiku 5.5	imcs21	calibration	10862906	symptom_180	10862906	0.0009377000000000001	6.353814583970234	not_mentioned		not_mentioned	correct	ok	not_mentioned	released	unavailable
Haiku 5.5	imcs21	calibration	10862906	symptom_181	10862906	0.0009377000000000001	6.353814583970234	not_mentioned		not_mentioned	correct	ok	not_mentioned	released	unavailable
Haiku 5.5	imcs21	calibration	10862906	symptom_182	10862906	0.0009377000000000001	6.353814583970234	not_mentioned		not_mentioned	correct	ok	not_mentioned	released	unavailable
Haiku 5.5	imcs21	calibration	10862906	symptom_183	10862906	0.0009377000000000001	6.353814583970234	not_mentioned		not_mentioned	correct	ok	not_mentioned	released	unavailable
Haiku 5.5	imcs21	calibration	10862906	symptom_184	10862906	0.0009377000000000001	6.353814583970234	not_mentioned		not_mentioned	correct	ok	not_mentioned	released	unavailable
Haiku 5.5	imcs21	calibration	10862906	symptom_185	10862906	0.0009377000000000001	6.353814583970234	not_mentioned		not_mentioned	correct	ok	not_mentioned	released	unavailable
Haiku 5.5	imcs21	calibration	10862906	symptom_186	10862906	0.0009377000000000001	6.353814583970234	not_mentioned		not_mentioned	correct	ok	not_mentioned	released	unavailable
Haiku 5.5	imcs21	calibration	10862906	symptom_187	10862906	0.0009377000000000001	6.353814583970234	not_mentioned		not_mentioned	correct	ok	not_mentioned	released	unavailable
Haiku 5.5	imcs21	calibration	10862906	symptom_188	10862906	0.0009377000000000001	6.353814583970234	not_mentioned		not_mentioned	correct	ok	not_mentioned	released	unavailable
Haiku 5.5	imcs21	calibration	10862906	symptom_189	10862906	0.0009377000000000001	6.353814583970234	not_mentioned		not_mentioned	correct	ok	not_mentioned	released	unavailable
Haiku 5.5	imcs21	calibration	10862906	symptom_190	10862906	0.0009377000000000001	6.353814583970234	not_mentioned		not_mentioned	correct	ok	not_mentioned	released	unavailable
Haiku 5.5	imcs21	calibration	10862906	symptom_191	10862906	0.0009377000000000001	6.353814583970234	not_mentioned		not_mentioned	correct	ok	not_mentioned	released	unavailable
Haiku 5.5	imcs21	calibration	10862906	symptom_192	10862906	0.0009377000000000001	6.353814583970234	not_mentioned		not_mentioned	correct	ok	not_mentioned	released	unavailable
Haiku 5.5	imcs21	calibration	10862906	symptom_193	10862906	0.0009377000000000001	6.353814583970234	not_mentioned		not_mentioned	correct	ok	not_mentioned	released	unavailable
Haiku 5.5	imcs21	calibration	10862906	symptom_194	10862906	0.0009377000000000001	6.353814583970234	not_mentioned		not_mentioned	correct	ok	not_mentioned	released	unavailable
Haiku 5.5	imcs21	calibration	10862906	symptom_195	10862906	0.0009377000000000001	6.353814583970234	not_mentioned		not_mentioned	correct	ok	not_mentioned	released	unavailable
Haiku 5.5	imcs21	calibration	10862906	symptom_196	10862906	0.0009377000000000001	6.353814583970234	not_mentioned		not_mentioned	correct	ok	not_mentioned	released	unavailable
Haiku 5.5	imcs21	calibration	10862906	symptom_197	10862906	0.0009377000000000001	6.353814583970234	not_mentioned		not_mentioned	correct	ok	not_mentioned	released	unavailable
Haiku 5.5	imcs21	calibration	10862906	symptom_198	10862906	0.0009377000000000001	6.353814583970234	not_mentioned		not_mentioned	correct	ok	not_mentioned	released	unavailable
Haiku 5.5	imcs21	calibration	10862906	symptom_199	10862906	0.0009377000000000001	6.353814583970234	not_mentioned		not_mentioned	correct	ok	not_mentioned	released	unavailable
Haiku 5.5	imcs21	calibration	10862906	symptom_200	10862906	0.0009377000000000001	6.353814583970234	not_mentioned		not_mentioned	correct	ok	not_mentioned	released	unavailable
Haiku 5.5	imcs21	calibration	10862906	symptom_201	10862906	0.0009377000000000001	6.353814583970234	not_mentioned		not_mentioned	correct	ok	not_mentioned	released	unavailable
Haiku 5.5	imcs21	calibration	10862906	symptom_202	10862906	0.0009377000000000001	6.353814583970234	not_mentioned		not_mentioned	correct	ok	not_mentioned	released	unavailable
Haiku 5.5	imcs21	calibration	10862906	symptom_203	10862906	0.0009377000000000001	6.353814583970234	not_mentioned		not_mentioned	correct	ok	not_mentioned	released	unavailable
Haiku 5.5	imcs21	calibration	10862906	symptom_204	10862906	0.0009377000000000001	6.353814583970234	not_mentioned		not_mentioned	correct	ok	not_mentioned	released	unavailable
Haiku 5.5	imcs21	calibration	10862906	symptom_205	10862906	0.0009377000000000001	6.353814583970234	not_mentioned		not_mentioned	correct	ok	not_mentioned	released	unavailable
Haiku 5.5	imcs21	calibration	10862906	symptom_206	10862906	0.0009377000000000001	6.353814583970234	not_mentioned		not_mentioned	correct	ok	not_mentioned	released	unavailable
Haiku 5.5	imcs21	calibration	10862906	symptom_207	10862906	0.0009377000000000001	6.353814583970234	not_mentioned		not_mentioned	correct	ok	not_mentioned	released	unavailable
Haiku 5.5	imcs21	calibration	10862906	symptom_208	10862906	0.0009377000000000001	6.353814583970234	not_mentioned		not_mentioned	correct	ok	not_mentioned	released	unavailable
Haiku 5.5	imcs21	calibration	10862906	symptom_209	10862906	0.0009377000000000001	6.353814583970234	not_mentioned		not_mentioned	correct	ok	not_mentioned	released	unavailable
Haiku 5.5	imcs21	calibration	10862906	symptom_210	10862906	0.0009377000000000001	6.353814583970234	not_mentioned		not_mentioned	correct	ok	not_mentioned	released	unavailable
Haiku 5.5	imcs21	calibration	10862906	symptom_211	10862906	0.0009377000000000001	6.353814583970234	not_mentioned		not_mentioned	correct	ok	not_mentioned	released	unavailable
Haiku 5.5	imcs21	calibration	10862906	symptom_212	10862906	0.0009377000000000001	6.353814583970234	not_mentioned		not_mentioned	correct	ok	not_mentioned	released	unavailable
Haiku 5.5	imcs21	calibration	10862906	symptom_213	10862906	0.0009377000000000001	6.353814583970234	not_mentioned		not_mentioned	correct	ok	not_mentioned	released	unavailable
Haiku 5.5	imcs21	calibration	10862906	symptom_214	10862906	0.0009377000000000001	6.353814583970234	not_mentioned		not_mentioned	correct	ok	not_mentioned	released	unavailable
Haiku 5.5	imcs21	calibration	10862906	symptom_215	10862906	0.0009377000000000001	6.353814583970234	not_mentioned		not_mentioned	correct	ok	not_mentioned	released	unavailable
Haiku 5.5	imcs21	calibration	10862906	symptom_216	10862906	0.0009377000000000001	6.353814583970234	not_mentioned		not_mentioned	correct	ok	not_mentioned	released	unavailable
Haiku 5.5	imcs21	calibration	10862906	symptom_217	10862906	0.0009377000000000001	6.353814583970234	not_mentioned		not_mentioned	correct	ok	not_mentioned	released	unavailable
Haiku 5.5	imcs21	calibration	10862906	symptom_218	10862906	0.0009377000000000001	6.353814583970234	not_mentioned		not_mentioned	correct	ok	not_mentioned	released	unavailable
Haiku 5.5	imcs21	calibration	10862906	symptom_219	10862906	0.0009377000000000001	6.353814583970234	not_mentioned		not_mentioned	correct	ok	not_mentioned	released	unavailable
Haiku 5.5	imcs21	calibration	10862906	symptom_220	10862906	0.0009377000000000001	6.353814583970234	not_mentioned		not_mentioned	correct	ok	not_mentioned	released	unavailable
Haiku 5.5	imcs21	calibration	10862906	symptom_221	10862906	0.0009377000000000001	6.353814583970234	not_mentioned		not_mentioned	correct	ok	not_mentioned	released	unavailable
Haiku 5.5	imcs21	calibration	10862906	symptom_222	10862906	0.0009377000000000001	6.353814583970234	not_mentioned		not_mentioned	correct	ok	not_mentioned	released	unavailable
Haiku 5.5	imcs21	calibration	10862906	symptom_223	10862906	0.0009377000000000001	6.353814583970234	not_mentioned		not_mentioned	correct	ok	not_mentioned	released	unavailable
Haiku 5.5	imcs21	calibration	10862906	symptom_224	10862906	0.0009377000000000001	6.353814583970234	not_mentioned		not_mentioned	correct	ok	not_mentioned	released	unavailable
Haiku 5.5	imcs21	calibration	10862906	symptom_225	10862906	0.0009377000000000001	6.353814583970234	not_mentioned		not_mentioned	correct	ok	not_mentioned	released	unavailable
Haiku 5.5	imcs21	calibration	10862906	symptom_226	10862906	0.0009377000000000001	6.353814583970234	not_mentioned		not_mentioned	correct	ok	not_mentioned	released	unavailable
Haiku 5.5	imcs21	calibration	10862906	symptom_227	10862906	0.0009377000000000001	6.353814583970234	not_mentioned		not_mentioned	correct	ok	not_mentioned	released	unavailable
Haiku 5.5	imcs21	calibration	10862906	symptom_228	10862906	0.0009377000000000001	6.353814583970234	not_mentioned		not_mentioned	correct	ok	not_mentioned	released	unavailable
Haiku 5.5	imcs21	calibration	10862906	symptom_229	10862906	0.0009377000000000001	6.353814583970234	not_mentioned		not_mentioned	correct	ok	not_mentioned	released	unavailable
Haiku 5.5	imcs21	calibration	10862906	symptom_230	10862906	0.0009377000000000001	6.353814583970234	not_mentioned		not_mentioned	correct	ok	not_mentioned	released	unavailable
Haiku 5.5	imcs21	calibration	10862906	symptom_231	10862906	0.0009377000000000001	6.353814583970234	not_mentioned		not_mentioned	correct	ok	not_mentioned	released	unavailable
Haiku 5.5	imcs21	calibration	10862906	symptom_232	10862906	0.0009377000000000001	6.353814583970234	not_mentioned		not_mentioned	correct	ok	not_mentioned	released	unavailable
Haiku 5.5	imcs21	calibration	10862906	symptom_233	10862906	0.0009377000000000001	6.353814583970234	not_mentioned		not_mentioned	correct	ok	not_mentioned	released	unavailable
Haiku 5.5	imcs21	calibration	10862906	symptom_234	10862906	0.0009377000000000001	6.353814583970234	not_mentioned		not_mentioned	correct	ok	not_mentioned	released	unavailable
Haiku 5.5	imcs21	calibration	10862906	symptom_235	10862906	0.0009377000000000001	6.353814583970234	not_mentioned		not_mentioned	correct	ok	not_mentioned	released	unavailable
Haiku 5.5	imcs21	calibration	10862906	symptom_236	10862906	0.0009377000000000001	6.353814583970234	not_mentioned		not_mentioned	correct	ok	not_mentioned	released	unavailable
Haiku 5.5	imcs21	calibration	10862906	symptom_237	10862906	0.0009377000000000001	6.353814583970234	not_mentioned		not_mentioned	correct	ok	not_mentioned	released	unavailable
Haiku 5.5	imcs21	calibration	10862906	symptom_238	10862906	0.0009377000000000001	6.353814583970234	not_mentioned		not_mentioned	correct	ok	not_mentioned	released	unavailable
Haiku 5.5	imcs21	calibration	10862906	symptom_239	10862906	0.0009377000000000001	6.353814583970234	not_mentioned		not_mentioned	correct	ok	not_mentioned	released	unavailable
Haiku 5.5	imcs21	calibration	10862906	symptom_240	10862906	0.0009377000000000001	6.353814583970234	not_mentioned		not_mentioned	correct	ok	not_mentioned	released	unavailable
Haiku 5.5	imcs21	calibration	10862906	symptom_241	10862906	0.0009377000000000001	6.353814583970234	not_mentioned		not_mentioned	correct	ok	not_mentioned	released	unavailable
Haiku 5.5	imcs21	calibration	10862906	symptom_242	10862906	0.0009377000000000001	6.353814583970234	not_mentioned		not_mentioned	correct	ok	not_mentioned	released	unavailable
Haiku 5.5	imcs21	calibration	10862906	symptom_243	10862906	0.0009377000000000001	6.353814583970234	not_mentioned		not_mentioned	correct	ok	not_mentioned	released	unavailable
Haiku 5.5	imcs21	calibration	10862906	symptom_244	10862906	0.0009377000000000001	6.353814583970234	not_mentioned		not_mentioned	correct	ok	not_mentioned	released	unavailable
Haiku 5.5	imcs21	calibration	10862906	symptom_245	10862906	0.0009377000000000001	6.353814583970234	not_mentioned		not_mentioned	correct	ok	not_mentioned	released	unavailable
Haiku 5.5	imcs21	calibration	10862906	symptom_246	10862906	0.0009377000000000001	6.353814583970234	not_mentioned		not_mentioned	correct	ok	not_mentioned	released	unavailable
Haiku 5.5	imcs21	calibration	10862906	symptom_247	10862906	0.0009377000000000001	6.353814583970234	not_mentioned		not_mentioned	correct	ok	not_mentioned	released	unavailable
Haiku 5.5	imcs21	calibration	10862906	symptom_248	10862906	0.0009377000000000001	6.353814583970234	not_mentioned		not_mentioned	correct	ok	not_mentioned	released	unavailable
Haiku 5.5	imcs21	calibration	10862906	symptom_249	10862906	0.0009377000000000001	6.353814583970234	not_mentioned		not_mentioned	correct	ok	not_mentioned	released	unavailable
Haiku 5.5	imcs21	calibration	10862906	symptom_250	10862906	0.0009377000000000001	6.353814583970234	not_mentioned		not_mentioned	correct	ok	not_mentioned	released	unavailable
Haiku 5.5	imcs21	calibration	10862906	symptom_251	10862906	0.0009377000000000001	6.353814583970234	not_mentioned		not_mentioned	correct	ok	not_mentioned	released	unavailable
Haiku 5.5	imcs21	calibration	10862906	symptom_252	10862906	0.0009377000000000001	6.353814583970234	not_mentioned		not_mentioned	correct	ok	not_mentioned	released	unavailable
Haiku 5.5	imcs21	calibration	10862906	symptom_253	10862906	0.0009377000000000001	6.353814583970234	not_mentioned		not_mentioned	correct	ok	not_mentioned	released	unavailable
Haiku 5.5	imcs21	calibration	10862906	symptom_254	10862906	0.0009377000000000001	6.353814583970234	not_mentioned		not_mentioned	correct	ok	not_mentioned	released	unavailable
Haiku 5.5	imcs21	calibration	10862906	symptom_255	10862906	0.0009377000000000001	6.353814583970234	not_mentioned		not_mentioned	correct	ok	not_mentioned	released	unavailable
Haiku 5.5	imcs21	calibration	10862906	symptom_256	10862906	0.0009377000000000001	6.353814583970234	not_mentioned		not_mentioned	correct	ok	not_mentioned	released	unavailable
Haiku 5.5	imcs21	calibration	10862906	symptom_257	10862906	0.0009377000000000001	6.353814583970234	not_mentioned		not_mentioned	correct	ok	not_mentioned	released	unavailable
Haiku 5.5	imcs21	calibration	10862906	symptom_258	10862906	0.0009377000000000001	6.353814583970234	not_mentioned		not_mentioned	correct	ok	not_mentioned	released	unavailable
Haiku 5.5	imcs21	calibration	10862906	symptom_259	10862906	0.0009377000000000001	6.353814583970234	not_mentioned		not_mentioned	correct	ok	not_mentioned	released	unavailable
Haiku 5.5	imcs21	calibration	10862906	symptom_260	10862906	0.0009377000000000001	6.353814583970234	not_mentioned		not_mentioned	correct	ok	not_mentioned	released	unavailable
Haiku 5.5	imcs21	calibration	10862906	symptom_261	10862906	0.0009377000000000001	6.353814583970234	not_mentioned		not_mentioned	correct	ok	not_mentioned	released	unavailable
Haiku 5.5	imcs21	calibration	10862906	symptom_262	10862906	0.0009377000000000001	6.353814583970234	not_mentioned		not_mentioned	correct	ok	not_mentioned	released	unavailable
Haiku 5.5	imcs21	calibration	10862906	symptom_263	10862906	0.0009377000000000001	6.353814583970234	not_mentioned		not_mentioned	correct	ok	not_mentioned	released	unavailable
Haiku 5.5	imcs21	calibration	10862906	symptom_264	10862906	0.0009377000000000001	6.353814583970234	not_mentioned		not_mentioned	correct	ok	not_mentioned	released	unavailable
Haiku 5.5	imcs21	calibration	10862906	symptom_265	10862906	0.0009377000000000001	6.353814583970234	not_mentioned		not_mentioned	correct	ok	not_mentioned	released	unavailable
Haiku 5.5	imcs21	calibration	10862906	symptom_266	10862906	0.0009377000000000001	6.353814583970234	not_mentioned		not_mentioned	correct	ok	not_mentioned	released	unavailable
Haiku 5.5	imcs21	calibration	10862906	symptom_267	10862906	0.0009377000000000001	6.353814583970234	not_mentioned		not_mentioned	correct	ok	not_mentioned	released	unavailable
Haiku 5.5	imcs21	calibration	10862906	symptom_268	10862906	0.0009377000000000001	6.353814583970234	not_mentioned		not_mentioned	correct	ok	not_mentioned	released	unavailable
Haiku 5.5	imcs21	calibration	10862906	symptom_269	10862906	0.0009377000000000001	6.353814583970234	not_mentioned		not_mentioned	correct	ok	not_mentioned	released	unavailable
Haiku 5.5	imcs21	calibration	10862906	symptom_270	10862906	0.0009377000000000001	6.353814583970234	not_mentioned		not_mentioned	correct	ok	not_mentioned	released	unavailable
Haiku 5.5	imcs21	calibration	10862906	symptom_271	10862906	0.0009377000000000001	6.353814583970234	not_mentioned		not_mentioned	correct	ok	not_mentioned	released	unavailable
Haiku 5.5	imcs21	calibration	10862906	symptom_272	10862906	0.0009377000000000001	6.353814583970234	not_mentioned		not_mentioned	correct	ok	not_mentioned	released	unavailable
Haiku 5.5	imcs21	calibration	10862906	symptom_273	10862906	0.0009377000000000001	6.353814583970234	not_mentioned		not_mentioned	correct	ok	not_mentioned	released	unavailable
Haiku 5.5	imcs21	calibration	10862906	symptom_274	10862906	0.0009377000000000001	6.353814583970234	not_mentioned		not_mentioned	correct	ok	not_mentioned	released	unavailable
Haiku 5.5	imcs21	calibration	10862906	symptom_275	10862906	0.0009377000000000001	6.353814583970234	not_mentioned		not_mentioned	correct	ok	not_mentioned	released	unavailable
Haiku 5.5	imcs21	calibration	10862906	symptom_276	10862906	0.0009377000000000001	6.353814583970234	not_mentioned		not_mentioned	correct	ok	not_mentioned	released	unavailable
Haiku 5.5	imcs21	calibration	10862906	symptom_277	10862906	0.0009377000000000001	6.353814583970234	not_mentioned		not_mentioned	correct	ok	not_mentioned	released	unavailable
Haiku 5.5	imcs21	calibration	10862906	symptom_278	10862906	0.0009377000000000001	6.353814583970234	not_mentioned		not_mentioned	correct	ok	not_mentioned	released	unavailable
Haiku 5.5	imcs21	calibration	10862906	symptom_279	10862906	0.0009377000000000001	6.353814583970234	not_mentioned		not_mentioned	correct	ok	not_mentioned	released	unavailable
Haiku 5.5	imcs21	calibration	10862906	symptom_280	10862906	0.0009377000000000001	6.353814583970234	not_mentioned		not_mentioned	correct	ok	not_mentioned	released	unavailable
Haiku 5.5	imcs21	calibration	10862906	symptom_281	10862906	0.0009377000000000001	6.353814583970234	not_mentioned		not_mentioned	correct	ok	not_mentioned	released	unavailable
Haiku 5.5	imcs21	calibration	10862906	symptom_282	10862906	0.0009377000000000001	6.353814583970234	not_mentioned		not_mentioned	correct	ok	not_mentioned	released	unavailable
Haiku 5.5	imcs21	calibration	10862906	symptom_283	10862906	0.0009377000000000001	6.353814583970234	not_mentioned		not_mentioned	correct	ok	not_mentioned	released	unavailable
Haiku 5.5	imcs21	calibration	10862906	symptom_284	10862906	0.0009377000000000001	6.353814583970234	not_mentioned		not_mentioned	correct	ok	not_mentioned	released	unavailable
Haiku 5.5	imcs21	calibration	10862906	symptom_285	10862906	0.0009377000000000001	6.353814583970234	not_mentioned		not_mentioned	correct	ok	not_mentioned	released	unavailable
Haiku 5.5	imcs21	calibration	10862906	symptom_286	10862906	0.0009377000000000001	6.353814583970234	not_mentioned		not_mentioned	correct	ok	not_mentioned	released	unavailable
Haiku 5.5	imcs21	calibration	10862906	symptom_287	10862906	0.0009377000000000001	6.353814583970234	not_mentioned		not_mentioned	correct	ok	not_mentioned	released	unavailable
Haiku 5.5	imcs21	calibration	10862906	symptom_288	10862906	0.0009377000000000001	6.353814583970234	not_mentioned		not_mentioned	correct	ok	not_mentioned	released	unavailable
Haiku 5.5	imcs21	calibration	10862906	symptom_289	10862906	0.0009377000000000001	6.353814583970234	not_mentioned		not_mentioned	correct	ok	not_mentioned	released	unavailable
Haiku 5.5	imcs21	calibration	10862906	symptom_290	10862906	0.0009377000000000001	6.353814583970234	not_mentioned		not_mentioned	correct	ok	not_mentioned	released	unavailable
Haiku 5.5	imcs21	calibration	10862906	symptom_291	10862906	0.0009377000000000001	6.353814583970234	not_mentioned		not_mentioned	correct	ok	not_mentioned	released	unavailable
Haiku 5.5	imcs21	calibration	10862906	symptom_292	10862906	0.0009377000000000001	6.353814583970234	not_mentioned		not_mentioned	correct	ok	not_mentioned	released	unavailable
Haiku 5.5	imcs21	calibration	10862906	symptom_293	10862906	0.0009377000000000001	6.353814583970234	not_mentioned		not_mentioned	correct	ok	not_mentioned	released	unavailable
Haiku 5.5	imcs21	calibration	10862906	symptom_294	10862906	0.0009377000000000001	6.353814583970234	not_mentioned		not_mentioned	correct	ok	not_mentioned	released	unavailable
Haiku 5.5	imcs21	calibration	10862906	symptom_295	10862906	0.0009377000000000001	6.353814583970234	not_mentioned		not_mentioned	correct	ok	not_mentioned	released	unavailable
Haiku 5.5	imcs21	calibration	10862906	symptom_296	10862906	0.0009377000000000001	6.353814583970234	not_mentioned		not_mentioned	correct	ok	not_mentioned	released	unavailable
Haiku 5.5	imcs21	calibration	10862906	symptom_297	10862906	0.0009377000000000001	6.353814583970234	not_mentioned		not_mentioned	correct	ok	not_mentioned	released	unavailable
Haiku 5.5	imcs21	calibration	10862906	symptom_298	10862906	0.0009377000000000001	6.353814583970234	not_mentioned		not_mentioned	correct	ok	not_mentioned	released	unavailable
Haiku 5.5	imcs21	calibration	10862906	symptom_299	10862906	0.0009377000000000001	6.353814583970234	not_mentioned		not_mentioned	correct	ok	not_mentioned	released	unavailable
Haiku 5.5	imcs21	calibration	10862906	symptom_300	10862906	0.0009377000000000001	6.353814583970234	not_mentioned		not_mentioned	correct	ok	not_mentioned	released	unavailable
Haiku 5.5	imcs21	calibration	10862906	symptom_301	10862906	0.0009377000000000001	6.353814583970234	not_mentioned		not_mentioned	correct	ok	not_mentioned	released	unavailable
Haiku 5.5	imcs21	calibration	10862906	symptom_302	10862906	0.0009377000000000001	6.353814583970234	not_mentioned		not_mentioned	correct	ok	not_mentioned	released	unavailable
Haiku 5.5	imcs21	calibration	10862906	symptom_303	10862906	0.0009377000000000001	6.353814583970234	not_mentioned		not_mentioned	correct	ok	not_mentioned	released	unavailable
Haiku 5.5	imcs21	calibration	10862906	symptom_304	10862906	0.0009377000000000001	6.353814583970234	not_mentioned		not_mentioned	correct	ok	not_mentioned	released	unavailable
Haiku 5.5	imcs21	calibration	10862906	symptom_305	10862906	0.0009377000000000001	6.353814583970234	not_mentioned		not_mentioned	correct	ok	not_mentioned	released	unavailable
Haiku 5.5	imcs21	calibration	10862906	symptom_306	10862906	0.0009377000000000001	6.353814583970234	not_mentioned		not_mentioned	correct	ok	not_mentioned	released	unavailable
Haiku 5.5	imcs21	calibration	10862906	symptom_307	10862906	0.0009377000000000001	6.353814583970234	not_mentioned		not_mentioned	correct	ok	not_mentioned	released	unavailable
Haiku 5.5	imcs21	calibration	10862906	symptom_308	10862906	0.0009377000000000001	6.353814583970234	not_mentioned		not_mentioned	correct	ok	not_mentioned	released	unavailable
Haiku 5.5	imcs21	calibration	10862906	symptom_309	10862906	0.0009377000000000001	6.353814583970234	not_mentioned		not_mentioned	correct	ok	not_mentioned	released	unavailable
Haiku 5.5	imcs21	calibration	10862906	symptom_310	10862906	0.0009377000000000001	6.353814583970234	not_mentioned		not_mentioned	correct	ok	not_mentioned	released	unavailable
Haiku 5.5	imcs21	calibration	10862906	symptom_311	10862906	0.0009377000000000001	6.353814583970234	not_mentioned		not_mentioned	correct	ok	not_mentioned	released	unavailable
Haiku 5.5	imcs21	calibration	10862906	symptom_312	10862906	0.0009377000000000001	6.353814583970234	not_mentioned		not_mentioned	correct	ok	not_mentioned	released	unavailable
Haiku 5.5	imcs21	calibration	10862906	symptom_313	10862906	0.0009377000000000001	6.353814583970234	not_mentioned		not_mentioned	correct	ok	not_mentioned	released	unavailable
Haiku 5.5	imcs21	calibration	10862906	symptom_314	10862906	0.0009377000000000001	6.353814583970234	not_mentioned		not_mentioned	correct	ok	not_mentioned	released	unavailable
Haiku 5.5	imcs21	calibration	10862906	symptom_315	10862906	0.0009377000000000001	6.353814583970234	not_mentioned		not_mentioned	correct	ok	not_mentioned	released	unavailable
Haiku 5.5	imcs21	calibration	10862906	symptom_316	10862906	0.0009377000000000001	6.353814583970234	not_mentioned		not_mentioned	correct	ok	not_mentioned	released	unavailable
Haiku 5.5	imcs21	calibration	10862906	symptom_317	10862906	0.0009377000000000001	6.353814583970234	not_mentioned		not_mentioned	correct	ok	not_mentioned	released	unavailable
Haiku 5.5	imcs21	calibration	10862906	symptom_318	10862906	0.0009377000000000001	6.353814583970234	not_mentioned		not_mentioned	correct	ok	not_mentioned	released	unavailable
Haiku 5.5	imcs21	calibration	10862906	symptom_319	10862906	0.0009377000000000001	6.353814583970234	not_mentioned		not_mentioned	correct	ok	not_mentioned	released	unavailable
Haiku 5.5	imcs21	calibration	10862906	symptom_320	10862906	0.0009377000000000001	6.353814583970234	not_mentioned		not_mentioned	correct	ok	not_mentioned	released	unavailable
Haiku 5.5	imcs21	calibration	10862906	symptom_321	10862906	0.0009377000000000001	6.353814583970234	not_mentioned		not_mentioned	correct	ok	not_mentioned	released	unavailable
Haiku 5.5	imcs21	calibration	10862906	symptom_322	10862906	0.0009377000000000001	6.353814583970234	not_mentioned		not_mentioned	correct	ok	not_mentioned	released	unavailable
Haiku 5.5	imcs21	calibration	10862906	symptom_323	10862906	0.0009377000000000001	6.353814583970234	not_mentioned		not_mentioned	correct	ok	not_mentioned	released	unavailable
Haiku 5.5	imcs21	calibration	10862906	symptom_324	10862906	0.0009377000000000001	6.353814583970234	not_mentioned		not_mentioned	correct	ok	not_mentioned	released	unavailable
Haiku 5.5	imcs21	calibration	10862906	symptom_325	10862906	0.0009377000000000001	6.353814583970234	not_mentioned		not_mentioned	correct	ok	not_mentioned	released	unavailable
Haiku 5.5	imcs21	calibration	10862906	symptom_326	10862906	0.0009377000000000001	6.353814583970234	not_mentioned		not_mentioned	correct	ok	not_mentioned	released	unavailable
Haiku 5.5	imcs21	calibration	10862906	symptom_327	10862906	0.0009377000000000001	6.353814583970234	not_mentioned		not_mentioned	correct	ok	not_mentioned	released	unavailable
Haiku 5.5	imcs21	calibration	10862906	symptom_328	10862906	0.0009377000000000001	6.353814583970234	not_mentioned		not_mentioned	correct	ok	not_mentioned	released	unavailable
Haiku 5.5	imcs21	calibration	10862906	symptom_329	10862906	0.0009377000000000001	6.353814583970234	not_mentioned		not_mentioned	correct	ok	not_mentioned	released	unavailable
Haiku 5.5	imcs21	calibration	10862906	symptom_330	10862906	0.0009377000000000001	6.353814583970234	not_mentioned		not_mentioned	correct	ok	not_mentioned	released	unavailable
Haiku 5.5	imcs21	calibration	10863689	symptom_000	10863689	0.0009511	5.70594137487933	not_mentioned		not_mentioned	correct	ok	not_mentioned	released	unavailable
Haiku 5.5	imcs21	calibration	10863689	symptom_001	10863689	0.0009511	5.70594137487933	not_mentioned		not_mentioned	correct	ok	not_mentioned	released	unavailable
Haiku 5.5	imcs21	calibration	10863689	symptom_002	10863689	0.0009511	5.70594137487933	not_mentioned		not_mentioned	correct	ok	not_mentioned	released	unavailable
Haiku 5.5	imcs21	calibration	10863689	symptom_003	10863689	0.0009511	5.70594137487933	not_mentioned		not_mentioned	correct	ok	not_mentioned	released	unavailable
Haiku 5.5	imcs21	calibration	10863689	symptom_004	10863689	0.0009511	5.70594137487933	negative	0.75	not_mentioned	incorrect	ok	not_mentioned	released	reported_percentage
Haiku 5.5	imcs21	calibration	10863689	symptom_005	10863689	0.0009511	5.70594137487933	not_mentioned		not_mentioned	correct	ok	not_mentioned	released	unavailable
Haiku 5.5	imcs21	calibration	10863689	symptom_006	10863689	0.0009511	5.70594137487933	not_mentioned		not_mentioned	correct	ok	not_mentioned	released	unavailable
Haiku 5.5	imcs21	calibration	10863689	symptom_007	10863689	0.0009511	5.70594137487933	not_mentioned		not_mentioned	correct	ok	not_mentioned	released	unavailable
Haiku 5.5	imcs21	calibration	10863689	symptom_008	10863689	0.0009511	5.70594137487933	not_mentioned		not_mentioned	correct	ok	not_mentioned	released	unavailable
Haiku 5.5	imcs21	calibration	10863689	symptom_009	10863689	0.0009511	5.70594137487933	not_mentioned		not_mentioned	correct	ok	not_mentioned	released	unavailable
Haiku 5.5	imcs21	calibration	10863689	symptom_010	10863689	0.0009511	5.70594137487933	not_mentioned		not_mentioned	correct	ok	not_mentioned	released	unavailable
Haiku 5.5	imcs21	calibration	10863689	symptom_011	10863689	0.0009511	5.70594137487933	not_mentioned		not_mentioned	correct	ok	not_mentioned	released	unavailable
Haiku 5.5	imcs21	calibration	10863689	symptom_012	10863689	0.0009511	5.70594137487933	not_mentioned		not_mentioned	correct	ok	not_mentioned	released	unavailable
Haiku 5.5	imcs21	calibration	10863689	symptom_013	10863689	0.0009511	5.70594137487933	not_mentioned		not_mentioned	correct	ok	not_mentioned	released	unavailable
Haiku 5.5	imcs21	calibration	10863689	symptom_014	10863689	0.0009511	5.70594137487933	not_mentioned		not_mentioned	correct	ok	not_mentioned	released	unavailable
Haiku 5.5	imcs21	calibration	10863689	symptom_015	10863689	0.0009511	5.70594137487933	not_mentioned		not_mentioned	correct	ok	not_mentioned	released	unavailable
Haiku 5.5	imcs21	calibration	10863689	symptom_016	10863689	0.0009511	5.70594137487933	positive	0.92	positive	correct	ok	positive	released	reported_percentage
Haiku 5.5	imcs21	calibration	10863689	symptom_017	10863689	0.0009511	5.70594137487933	not_mentioned		not_mentioned	correct	ok	not_mentioned	released	unavailable
Haiku 5.5	imcs21	calibration	10863689	symptom_018	10863689	0.0009511	5.70594137487933	not_mentioned		not_mentioned	correct	ok	not_mentioned	released	unavailable
Haiku 5.5	imcs21	calibration	10863689	symptom_019	10863689	0.0009511	5.70594137487933	not_mentioned		not_mentioned	correct	ok	not_mentioned	released	unavailable
Haiku 5.5	imcs21	calibration	10863689	symptom_020	10863689	0.0009511	5.70594137487933	not_mentioned		not_mentioned	correct	ok	not_mentioned	released	unavailable
Haiku 5.5	imcs21	calibration	10863689	symptom_021	10863689	0.0009511	5.70594137487933	not_mentioned		not_mentioned	correct	ok	not_mentioned	released	unavailable
Haiku 5.5	imcs21	calibration	10863689	symptom_022	10863689	0.0009511	5.70594137487933	not_mentioned		not_mentioned	correct	ok	not_mentioned	released	unavailable
Haiku 5.5	imcs21	calibration	10863689	symptom_023	10863689	0.0009511	5.70594137487933	not_mentioned		not_mentioned	correct	ok	not_mentioned	released	unavailable
Haiku 5.5	imcs21	calibration	10863689	symptom_024	10863689	0.0009511	5.70594137487933	not_mentioned		not_mentioned	correct	ok	not_mentioned	released	unavailable
Haiku 5.5	imcs21	calibration	10863689	symptom_025	10863689	0.0009511	5.70594137487933	not_mentioned		not_mentioned	correct	ok	not_mentioned	released	unavailable
Haiku 5.5	imcs21	calibration	10863689	symptom_026	10863689	0.0009511	5.70594137487933	not_mentioned		not_mentioned	correct	ok	not_mentioned	released	unavailable
Haiku 5.5	imcs21	calibration	10863689	symptom_027	10863689	0.0009511	5.70594137487933	not_mentioned		not_mentioned	correct	ok	not_mentioned	released	unavailable
Haiku 5.5	imcs21	calibration	10863689	symptom_028	10863689	0.0009511	5.70594137487933	not_mentioned		not_mentioned	correct	ok	not_mentioned	released	unavailable
Haiku 5.5	imcs21	calibration	10863689	symptom_029	10863689	0.0009511	5.70594137487933	not_mentioned		not_mentioned	correct	ok	not_mentioned	released	unavailable
Haiku 5.5	imcs21	calibration	10863689	symptom_030	10863689	0.0009511	5.70594137487933	not_mentioned		not_mentioned	correct	ok	not_mentioned	released	unavailable
Haiku 5.5	imcs21	calibration	10863689	symptom_031	10863689	0.0009511	5.70594137487933	not_mentioned		not_mentioned	correct	ok	not_mentioned	released	unavailable
Haiku 5.5	imcs21	calibration	10863689	symptom_032	10863689	0.0009511	5.70594137487933	not_mentioned		not_mentioned	correct	ok	not_mentioned	released	unavailable
Haiku 5.5	imcs21	calibration	10863689	symptom_033	10863689	0.0009511	5.70594137487933	not_mentioned		not_mentioned	correct	ok	not_mentioned	released	unavailable
Haiku 5.5	imcs21	calibration	10863689	symptom_034	10863689	0.0009511	5.70594137487933	not_mentioned		not_mentioned	correct	ok	not_mentioned	released	unavailable
Haiku 5.5	imcs21	calibration	10863689	symptom_035	10863689	0.0009511	5.70594137487933	not_mentioned		not_mentioned	correct	ok	not_mentioned	released	unavailable
Haiku 5.5	imcs21	calibration	10863689	symptom_036	10863689	0.0009511	5.70594137487933	not_mentioned		not_mentioned	correct	ok	not_mentioned	released	unavailable
Haiku 5.5	imcs21	calibration	10863689	symptom_037	10863689	0.0009511	5.70594137487933	not_mentioned		not_mentioned	correct	ok	not_mentioned	released	unavailable
Haiku 5.5	imcs21	calibration	10863689	symptom_038	10863689	0.0009511	5.70594137487933	not_mentioned		not_mentioned	correct	ok	not_mentioned	released	unavailable
Haiku 5.5	imcs21	calibration	10863689	symptom_039	10863689	0.0009511	5.70594137487933	not_mentioned		not_mentioned	correct	ok	not_mentioned	released	unavailable
Haiku 5.5	imcs21	calibration	10863689	symptom_040	10863689	0.0009511	5.70594137487933	not_mentioned		not_mentioned	correct	ok	not_mentioned	released	unavailable
Haiku 5.5	imcs21	calibration	10863689	symptom_041	10863689	0.0009511	5.70594137487933	not_mentioned		not_mentioned	correct	ok	not_mentioned	released	unavailable
Haiku 5.5	imcs21	calibration	10863689	symptom_042	10863689	0.0009511	5.70594137487933	not_mentioned		not_mentioned	correct	ok	not_mentioned	released	unavailable
Haiku 5.5	imcs21	calibration	10863689	symptom_043	10863689	0.0009511	5.70594137487933	negative	0.7	not_mentioned	incorrect	ok	not_mentioned	released	reported_percentage
Haiku 5.5	imcs21	calibration	10863689	symptom_044	10863689	0.0009511	5.70594137487933	not_mentioned		not_mentioned	correct	ok	not_mentioned	released	unavailable
Haiku 5.5	imcs21	calibration	10863689	symptom_045	10863689	0.0009511	5.70594137487933	not_mentioned		not_mentioned	correct	ok	not_mentioned	released	unavailable
Haiku 5.5	imcs21	calibration	10863689	symptom_046	10863689	0.0009511	5.70594137487933	not_mentioned		not_mentioned	correct	ok	not_mentioned	released	unavailable
Haiku 5.5	imcs21	calibration	10863689	symptom_047	10863689	0.0009511	5.70594137487933	not_mentioned		not_mentioned	correct	ok	not_mentioned	released	unavailable
Haiku 5.5	imcs21	calibration	10863689	symptom_048	10863689	0.0009511	5.70594137487933	not_mentioned		not_mentioned	correct	ok	not_mentioned	released	unavailable
Haiku 5.5	imcs21	calibration	10863689	symptom_049	10863689	0.0009511	5.70594137487933	not_mentioned		not_mentioned	correct	ok	not_mentioned	released	unavailable
Haiku 5.5	imcs21	calibration	10863689	symptom_050	10863689	0.0009511	5.70594137487933	not_mentioned		not_mentioned	correct	ok	not_mentioned	released	unavailable
Haiku 5.5	imcs21	calibration	10863689	symptom_051	10863689	0.0009511	5.70594137487933	not_mentioned		not_mentioned	correct	ok	not_mentioned	released	unavailable
Haiku 5.5	imcs21	calibration	10863689	symptom_052	10863689	0.0009511	5.70594137487933	negative	0.9	positive	incorrect	ok	positive	released	reported_percentage
Haiku 5.5	imcs21	calibration	10863689	symptom_053	10863689	0.0009511	5.70594137487933	not_mentioned		not_mentioned	correct	ok	not_mentioned	released	unavailable
Haiku 5.5	imcs21	calibration	10863689	symptom_054	10863689	0.0009511	5.70594137487933	not_mentioned		not_mentioned	correct	ok	not_mentioned	released	unavailable
Haiku 5.5	imcs21	calibration	10863689	symptom_055	10863689	0.0009511	5.70594137487933	not_mentioned		not_mentioned	correct	ok	not_mentioned	released	unavailable
Haiku 5.5	imcs21	calibration	10863689	symptom_056	10863689	0.0009511	5.70594137487933	not_mentioned		not_mentioned	correct	ok	not_mentioned	released	unavailable
Haiku 5.5	imcs21	calibration	10863689	symptom_057	10863689	0.0009511	5.70594137487933	negative	0.9	positive	incorrect	ok	positive	released	reported_percentage
Haiku 5.5	imcs21	calibration	10863689	symptom_058	10863689	0.0009511	5.70594137487933	not_mentioned		not_mentioned	correct	ok	not_mentioned	released	unavailable
Haiku 5.5	imcs21	calibration	10863689	symptom_059	10863689	0.0009511	5.70594137487933	not_mentioned		not_mentioned	correct	ok	not_mentioned	released	unavailable
Haiku 5.5	imcs21	calibration	10863689	symptom_060	10863689	0.0009511	5.70594137487933	not_mentioned		not_mentioned	correct	ok	not_mentioned	released	unavailable
Haiku 5.5	imcs21	calibration	10863689	symptom_061	10863689	0.0009511	5.70594137487933	not_mentioned		not_mentioned	correct	ok	not_mentioned	released	unavailable
Haiku 5.5	imcs21	calibration	10863689	symptom_062	10863689	0.0009511	5.70594137487933	not_mentioned		not_mentioned	correct	ok	not_mentioned	released	unavailable
Haiku 5.5	imcs21	calibration	10863689	symptom_063	10863689	0.0009511	5.70594137487933	not_mentioned		not_mentioned	correct	ok	not_mentioned	released	unavailable
Haiku 5.5	imcs21	calibration	10863689	symptom_064	10863689	0.0009511	5.70594137487933	not_mentioned		not_mentioned	correct	ok	not_mentioned	released	unavailable
Haiku 5.5	imcs21	calibration	10863689	symptom_065	10863689	0.0009511	5.70594137487933	not_mentioned		not_mentioned	correct	ok	not_mentioned	released	unavailable
Haiku 5.5	imcs21	calibration	10863689	symptom_066	10863689	0.0009511	5.70594137487933	not_mentioned		not_mentioned	correct	ok	not_mentioned	released	unavailable
Haiku 5.5	imcs21	calibration	10863689	symptom_067	10863689	0.0009511	5.70594137487933	not_mentioned		not_mentioned	correct	ok	not_mentioned	released	unavailable
Haiku 5.5	imcs21	calibration	10863689	symptom_068	10863689	0.0009511	5.70594137487933	not_mentioned		not_mentioned	correct	ok	not_mentioned	released	unavailable
Haiku 5.5	imcs21	calibration	10863689	symptom_069	10863689	0.0009511	5.70594137487933	not_mentioned		not_mentioned	correct	ok	not_mentioned	released	unavailable
Haiku 5.5	imcs21	calibration	10863689	symptom_070	10863689	0.0009511	5.70594137487933	not_mentioned		not_mentioned	correct	ok	not_mentioned	released	unavailable
Haiku 5.5	imcs21	calibration	10863689	symptom_071	10863689	0.0009511	5.70594137487933	not_mentioned		not_mentioned	correct	ok	not_mentioned	released	unavailable
Haiku 5.5	imcs21	calibration	10863689	symptom_072	10863689	0.0009511	5.70594137487933	not_mentioned		not_mentioned	correct	ok	not_mentioned	released	unavailable
Haiku 5.5	imcs21	calibration	10863689	symptom_073	10863689	0.0009511	5.70594137487933	not_mentioned		not_mentioned	correct	ok	not_mentioned	released	unavailable
Haiku 5.5	imcs21	calibration	10863689	symptom_074	10863689	0.0009511	5.70594137487933	not_mentioned		not_mentioned	correct	ok	not_mentioned	released	unavailable
Haiku 5.5	imcs21	calibration	10863689	symptom_075	10863689	0.0009511	5.70594137487933	not_mentioned		not_mentioned	correct	ok	not_mentioned	released	unavailable
Haiku 5.5	imcs21	calibration	10863689	symptom_076	10863689	0.0009511	5.70594137487933	not_mentioned		not_mentioned	correct	ok	not_mentioned	released	unavailable
Haiku 5.5	imcs21	calibration	10863689	symptom_077	10863689	0.0009511	5.70594137487933	not_mentioned		not_mentioned	correct	ok	not_mentioned	released	unavailable
Haiku 5.5	imcs21	calibration	10863689	symptom_078	10863689	0.0009511	5.70594137487933	not_mentioned		not_mentioned	correct	ok	not_mentioned	released	unavailable
Haiku 5.5	imcs21	calibration	10863689	symptom_079	10863689	0.0009511	5.70594137487933	not_mentioned		not_mentioned	correct	ok	not_mentioned	released	unavailable
Haiku 5.5	imcs21	calibration	10863689	symptom_080	10863689	0.0009511	5.70594137487933	not_mentioned		not_mentioned	correct	ok	not_mentioned	released	unavailable
Haiku 5.5	imcs21	calibration	10863689	symptom_081	10863689	0.0009511	5.70594137487933	not_mentioned		not_mentioned	correct	ok	not_mentioned	released	unavailable
Haiku 5.5	imcs21	calibration	10863689	symptom_082	10863689	0.0009511	5.70594137487933	not_mentioned		not_mentioned	correct	ok	not_mentioned	released	unavailable
Haiku 5.5	imcs21	calibration	10863689	symptom_083	10863689	0.0009511	5.70594137487933	not_mentioned		not_mentioned	correct	ok	not_mentioned	released	unavailable
Haiku 5.5	imcs21	calibration	10863689	symptom_084	10863689	0.0009511	5.70594137487933	not_mentioned		not_mentioned	correct	ok	not_mentioned	released	unavailable
Haiku 5.5	imcs21	calibration	10863689	symptom_085	10863689	0.0009511	5.70594137487933	not_mentioned		not_mentioned	correct	ok	not_mentioned	released	unavailable
Haiku 5.5	imcs21	calibration	10863689	symptom_086	10863689	0.0009511	5.70594137487933	not_mentioned		not_mentioned	correct	ok	not_mentioned	released	unavailable
Haiku 5.5	imcs21	calibration	10863689	symptom_087	10863689	0.0009511	5.70594137487933	not_mentioned		not_mentioned	correct	ok	not_mentioned	released	unavailable
Haiku 5.5	imcs21	calibration	10863689	symptom_088	10863689	0.0009511	5.70594137487933	not_mentioned		not_mentioned	correct	ok	not_mentioned	released	unavailable
Haiku 5.5	imcs21	calibration	10863689	symptom_089	10863689	0.0009511	5.70594137487933	not_mentioned		not_mentioned	correct	ok	not_mentioned	released	unavailable
Haiku 5.5	imcs21	calibration	10863689	symptom_090	10863689	0.0009511	5.70594137487933	not_mentioned		not_mentioned	correct	ok	not_mentioned	released	unavailable
Haiku 5.5	imcs21	calibration	10863689	symptom_091	10863689	0.0009511	5.70594137487933	not_mentioned		not_mentioned	correct	ok	not_mentioned	released	unavailable
Haiku 5.5	imcs21	calibration	10863689	symptom_092	10863689	0.0009511	5.70594137487933	not_mentioned		not_mentioned	correct	ok	not_mentioned	released	unavailable
Haiku 5.5	imcs21	calibration	10863689	symptom_093	10863689	0.0009511	5.70594137487933	negative	0.85	positive	incorrect	ok	positive	released	reported_percentage
Haiku 5.5	imcs21	calibration	10863689	symptom_094	10863689	0.0009511	5.70594137487933	not_mentioned		not_mentioned	correct	ok	not_mentioned	released	unavailable
Haiku 5.5	imcs21	calibration	10863689	symptom_095	10863689	0.0009511	5.70594137487933	not_mentioned		not_mentioned	correct	ok	not_mentioned	released	unavailable
Haiku 5.5	imcs21	calibration	10863689	symptom_096	10863689	0.0009511	5.70594137487933	not_mentioned		not_mentioned	correct	ok	not_mentioned	released	unavailable
Haiku 5.5	imcs21	calibration	10863689	symptom_097	10863689	0.0009511	5.70594137487933	not_mentioned		not_mentioned	correct	ok	not_mentioned	released	unavailable
Haiku 5.5	imcs21	calibration	10863689	symptom_098	10863689	0.0009511	5.70594137487933	not_mentioned		not_mentioned	correct	ok	not_mentioned	released	unavailable
Haiku 5.5	imcs21	calibration	10863689	symptom_099	10863689	0.0009511	5.70594137487933	not_mentioned		not_mentioned	correct	ok	not_mentioned	released	unavailable
Haiku 5.5	imcs21	calibration	10863689	symptom_100	10863689	0.0009511	5.70594137487933	not_mentioned		not_mentioned	correct	ok	not_mentioned	released	unavailable
Haiku 5.5	imcs21	calibration	10863689	symptom_101	10863689	0.0009511	5.70594137487933	not_mentioned		not_mentioned	correct	ok	not_mentioned	released	unavailable
Haiku 5.5	imcs21	calibration	10863689	symptom_102	10863689	0.0009511	5.70594137487933	not_mentioned		not_mentioned	correct	ok	not_mentioned	released	unavailable
Haiku 5.5	imcs21	calibration	10863689	symptom_103	10863689	0.0009511	5.70594137487933	not_mentioned		not_mentioned	correct	ok	not_mentioned	released	unavailable
Haiku 5.5	imcs21	calibration	10863689	symptom_104	10863689	0.0009511	5.70594137487933	not_mentioned		not_mentioned	correct	ok	not_mentioned	released	unavailable
Haiku 5.5	imcs21	calibration	10863689	symptom_105	10863689	0.0009511	5.70594137487933	not_mentioned		not_mentioned	correct	ok	not_mentioned	released	unavailable
Haiku 5.5	imcs21	calibration	10863689	symptom_106	10863689	0.0009511	5.70594137487933	not_mentioned		not_mentioned	correct	ok	not_mentioned	released	unavailable
Haiku 5.5	imcs21	calibration	10863689	symptom_107	10863689	0.0009511	5.70594137487933	negative	0.85	not_mentioned	incorrect	ok	not_mentioned	released	reported_percentage
Haiku 5.5	imcs21	calibration	10863689	symptom_108	10863689	0.0009511	5.70594137487933	not_mentioned		not_mentioned	correct	ok	not_mentioned	released	unavailable
Haiku 5.5	imcs21	calibration	10863689	symptom_109	10863689	0.0009511	5.70594137487933	not_mentioned		not_mentioned	correct	ok	not_mentioned	released	unavailable
Haiku 5.5	imcs21	calibration	10863689	symptom_110	10863689	0.0009511	5.70594137487933	not_mentioned		not_mentioned	correct	ok	not_mentioned	released	unavailable
Haiku 5.5	imcs21	calibration	10863689	symptom_111	10863689	0.0009511	5.70594137487933	not_mentioned		not_mentioned	correct	ok	not_mentioned	released	unavailable
Haiku 5.5	imcs21	calibration	10863689	symptom_112	10863689	0.0009511	5.70594137487933	not_mentioned		not_mentioned	correct	ok	not_mentioned	released	unavailable
Haiku 5.5	imcs21	calibration	10863689	symptom_113	10863689	0.0009511	5.70594137487933	not_mentioned		not_mentioned	correct	ok	not_mentioned	released	unavailable
Haiku 5.5	imcs21	calibration	10863689	symptom_114	10863689	0.0009511	5.70594137487933	not_mentioned		not_mentioned	correct	ok	not_mentioned	released	unavailable
Haiku 5.5	imcs21	calibration	10863689	symptom_115	10863689	0.0009511	5.70594137487933	not_mentioned		not_mentioned	correct	ok	not_mentioned	released	unavailable
Haiku 5.5	imcs21	calibration	10863689	symptom_116	10863689	0.0009511	5.70594137487933	not_mentioned		not_mentioned	correct	ok	not_mentioned	released	unavailable
Haiku 5.5	imcs21	calibration	10863689	symptom_117	10863689	0.0009511	5.70594137487933	not_mentioned		not_mentioned	correct	ok	not_mentioned	released	unavailable
Haiku 5.5	imcs21	calibration	10863689	symptom_118	10863689	0.0009511	5.70594137487933	not_mentioned		not_mentioned	correct	ok	not_mentioned	released	unavailable
Haiku 5.5	imcs21	calibration	10863689	symptom_119	10863689	0.0009511	5.70594137487933	not_mentioned		not_mentioned	correct	ok	not_mentioned	released	unavailable
Haiku 5.5	imcs21	calibration	10863689	symptom_120	10863689	0.0009511	5.70594137487933	not_mentioned		not_mentioned	correct	ok	not_mentioned	released	unavailable
Haiku 5.5	imcs21	calibration	10863689	symptom_121	10863689	0.0009511	5.70594137487933	not_mentioned		not_mentioned	correct	ok	not_mentioned	released	unavailable
Haiku 5.5	imcs21	calibration	10863689	symptom_122	10863689	0.0009511	5.70594137487933	not_mentioned		not_mentioned	correct	ok	not_mentioned	released	unavailable
Haiku 5.5	imcs21	calibration	10863689	symptom_123	10863689	0.0009511	5.70594137487933	not_mentioned		not_mentioned	correct	ok	not_mentioned	released	unavailable
Haiku 5.5	imcs21	calibration	10863689	symptom_124	10863689	0.0009511	5.70594137487933	not_mentioned		not_mentioned	correct	ok	not_mentioned	released	unavailable
Haiku 5.5	imcs21	calibration	10863689	symptom_125	10863689	0.0009511	5.70594137487933	not_mentioned		not_mentioned	correct	ok	not_mentioned	released	unavailable
Haiku 5.5	imcs21	calibration	10863689	symptom_126	10863689	0.0009511	5.70594137487933	positive	0.8	not_mentioned	incorrect	ok	not_mentioned	released	reported_percentage
Haiku 5.5	imcs21	calibration	10863689	symptom_127	10863689	0.0009511	5.70594137487933	not_mentioned		not_mentioned	correct	ok	not_mentioned	released	unavailable
Haiku 5.5	imcs21	calibration	10863689	symptom_128	10863689	0.0009511	5.70594137487933	not_mentioned		not_mentioned	correct	ok	not_mentioned	released	unavailable
Haiku 5.5	imcs21	calibration	10863689	symptom_129	10863689	0.0009511	5.70594137487933	not_mentioned		not_mentioned	correct	ok	not_mentioned	released	unavailable
Haiku 5.5	imcs21	calibration	10863689	symptom_130	10863689	0.0009511	5.70594137487933	not_mentioned		not_mentioned	correct	ok	not_mentioned	released	unavailable
Haiku 5.5	imcs21	calibration	10863689	symptom_131	10863689	0.0009511	5.70594137487933	not_mentioned		not_mentioned	correct	ok	not_mentioned	released	unavailable
Haiku 5.5	imcs21	calibration	10863689	symptom_132	10863689	0.0009511	5.70594137487933	not_mentioned		not_mentioned	correct	ok	not_mentioned	released	unavailable
Haiku 5.5	imcs21	calibration	10863689	symptom_133	10863689	0.0009511	5.70594137487933	not_mentioned		not_mentioned	correct	ok	not_mentioned	released	unavailable
Haiku 5.5	imcs21	calibration	10863689	symptom_134	10863689	0.0009511	5.70594137487933	not_mentioned		not_mentioned	correct	ok	not_mentioned	released	unavailable
Haiku 5.5	imcs21	calibration	10863689	symptom_135	10863689	0.0009511	5.70594137487933	not_mentioned		not_mentioned	correct	ok	not_mentioned	released	unavailable
Haiku 5.5	imcs21	calibration	10863689	symptom_136	10863689	0.0009511	5.70594137487933	not_mentioned		not_mentioned	correct	ok	not_mentioned	released	unavailable
Haiku 5.5	imcs21	calibration	10863689	symptom_137	10863689	0.0009511	5.70594137487933	not_mentioned		not_mentioned	correct	ok	not_mentioned	released	unavailable
Haiku 5.5	imcs21	calibration	10863689	symptom_138	10863689	0.0009511	5.70594137487933	not_mentioned		not_mentioned	correct	ok	not_mentioned	released	unavailable
Haiku 5.5	imcs21	calibration	10863689	symptom_139	10863689	0.0009511	5.70594137487933	not_mentioned		not_mentioned	correct	ok	not_mentioned	released	unavailable
Haiku 5.5	imcs21	calibration	10863689	symptom_140	10863689	0.0009511	5.70594137487933	not_mentioned		not_mentioned	correct	ok	not_mentioned	released	unavailable
Haiku 5.5	imcs21	calibration	10863689	symptom_141	10863689	0.0009511	5.70594137487933	not_mentioned		not_mentioned	correct	ok	not_mentioned	released	unavailable
Haiku 5.5	imcs21	calibration	10863689	symptom_142	10863689	0.0009511	5.70594137487933	not_mentioned		not_mentioned	correct	ok	not_mentioned	released	unavailable
Haiku 5.5	imcs21	calibration	10863689	symptom_143	10863689	0.0009511	5.70594137487933	not_mentioned		not_mentioned	correct	ok	not_mentioned	released	unavailable
Haiku 5.5	imcs21	calibration	10863689	symptom_144	10863689	0.0009511	5.70594137487933	not_mentioned		not_mentioned	correct	ok	not_mentioned	released	unavailable
Haiku 5.5	imcs21	calibration	10863689	symptom_145	10863689	0.0009511	5.70594137487933	not_mentioned		not_mentioned	correct	ok	not_mentioned	released	unavailable
Haiku 5.5	imcs21	calibration	10863689	symptom_146	10863689	0.0009511	5.70594137487933	not_mentioned		not_mentioned	correct	ok	not_mentioned	released	unavailable
Haiku 5.5	imcs21	calibration	10863689	symptom_147	10863689	0.0009511	5.70594137487933	not_mentioned		not_mentioned	correct	ok	not_mentioned	released	unavailable
Haiku 5.5	imcs21	calibration	10863689	symptom_148	10863689	0.0009511	5.70594137487933	not_mentioned		not_mentioned	correct	ok	not_mentioned	released	unavailable
Haiku 5.5	imcs21	calibration	10863689	symptom_149	10863689	0.0009511	5.70594137487933	not_mentioned		not_mentioned	correct	ok	not_mentioned	released	unavailable
Haiku 5.5	imcs21	calibration	10863689	symptom_150	10863689	0.0009511	5.70594137487933	not_mentioned		not_mentioned	correct	ok	not_mentioned	released	unavailable
Haiku 5.5	imcs21	calibration	10863689	symptom_151	10863689	0.0009511	5.70594137487933	not_mentioned		not_mentioned	correct	ok	not_mentioned	released	unavailable
Haiku 5.5	imcs21	calibration	10863689	symptom_152	10863689	0.0009511	5.70594137487933	not_mentioned		not_mentioned	correct	ok	not_mentioned	released	unavailable
Haiku 5.5	imcs21	calibration	10863689	symptom_153	10863689	0.0009511	5.70594137487933	not_mentioned		not_mentioned	correct	ok	not_mentioned	released	unavailable
Haiku 5.5	imcs21	calibration	10863689	symptom_154	10863689	0.0009511	5.70594137487933	not_mentioned		not_mentioned	correct	ok	not_mentioned	released	unavailable
Haiku 5.5	imcs21	calibration	10863689	symptom_155	10863689	0.0009511	5.70594137487933	not_mentioned		not_mentioned	correct	ok	not_mentioned	released	unavailable
Haiku 5.5	imcs21	calibration	10863689	symptom_156	10863689	0.0009511	5.70594137487933	not_mentioned		not_mentioned	correct	ok	not_mentioned	released	unavailable
Haiku 5.5	imcs21	calibration	10863689	symptom_157	10863689	0.0009511	5.70594137487933	not_mentioned		not_mentioned	correct	ok	not_mentioned	released	unavailable
Haiku 5.5	imcs21	calibration	10863689	symptom_158	10863689	0.0009511	5.70594137487933	not_mentioned		not_mentioned	correct	ok	not_mentioned	released	unavailable
Haiku 5.5	imcs21	calibration	10863689	symptom_159	10863689	0.0009511	5.70594137487933	not_mentioned		not_mentioned	correct	ok	not_mentioned	released	unavailable
Haiku 5.5	imcs21	calibration	10863689	symptom_160	10863689	0.0009511	5.70594137487933	not_mentioned		not_mentioned	correct	ok	not_mentioned	released	unavailable
Haiku 5.5	imcs21	calibration	10863689	symptom_161	10863689	0.0009511	5.70594137487933	not_mentioned		not_mentioned	correct	ok	not_mentioned	released	unavailable
Haiku 5.5	imcs21	calibration	10863689	symptom_162	10863689	0.0009511	5.70594137487933	not_mentioned		not_mentioned	correct	ok	not_mentioned	released	unavailable
Haiku 5.5	imcs21	calibration	10863689	symptom_163	10863689	0.0009511	5.70594137487933	not_mentioned		not_mentioned	correct	ok	not_mentioned	released	unavailable
Haiku 5.5	imcs21	calibration	10863689	symptom_164	10863689	0.0009511	5.70594137487933	not_mentioned		not_mentioned	correct	ok	not_mentioned	released	unavailable
Haiku 5.5	imcs21	calibration	10863689	symptom_165	10863689	0.0009511	5.70594137487933	not_mentioned		not_mentioned	correct	ok	not_mentioned	released	unavailable
Haiku 5.5	imcs21	calibration	10863689	symptom_166	10863689	0.0009511	5.70594137487933	not_mentioned		not_mentioned	correct	ok	not_mentioned	released	unavailable
Haiku 5.5	imcs21	calibration	10863689	symptom_167	10863689	0.0009511	5.70594137487933	not_mentioned		not_mentioned	correct	ok	not_mentioned	released	unavailable
Haiku 5.5	imcs21	calibration	10863689	symptom_168	10863689	0.0009511	5.70594137487933	not_mentioned		not_mentioned	correct	ok	not_mentioned	released	unavailable
Haiku 5.5	imcs21	calibration	10863689	symptom_169	10863689	0.0009511	5.70594137487933	not_mentioned		not_mentioned	correct	ok	not_mentioned	released	unavailable
Haiku 5.5	imcs21	calibration	10863689	symptom_170	10863689	0.0009511	5.70594137487933	not_mentioned		not_mentioned	correct	ok	not_mentioned	released	unavailable
Haiku 5.5	imcs21	calibration	10863689	symptom_171	10863689	0.0009511	5.70594137487933	not_mentioned		not_mentioned	correct	ok	not_mentioned	released	unavailable
Haiku 5.5	imcs21	calibration	10863689	symptom_172	10863689	0.0009511	5.70594137487933	not_mentioned		not_mentioned	correct	ok	not_mentioned	released	unavailable
Haiku 5.5	imcs21	calibration	10863689	symptom_173	10863689	0.0009511	5.70594137487933	not_mentioned		not_mentioned	correct	ok	not_mentioned	released	unavailable
Haiku 5.5	imcs21	calibration	10863689	symptom_174	10863689	0.0009511	5.70594137487933	not_mentioned		not_mentioned	correct	ok	not_mentioned	released	unavailable
Haiku 5.5	imcs21	calibration	10863689	symptom_175	10863689	0.0009511	5.70594137487933	not_mentioned		not_mentioned	correct	ok	not_mentioned	released	unavailable
Haiku 5.5	imcs21	calibration	10863689	symptom_176	10863689	0.0009511	5.70594137487933	not_mentioned		not_mentioned	correct	ok	not_mentioned	released	unavailable
Haiku 5.5	imcs21	calibration	10863689	symptom_177	10863689	0.0009511	5.70594137487933	not_mentioned		not_mentioned	correct	ok	not_mentioned	released	unavailable
Haiku 5.5	imcs21	calibration	10863689	symptom_178	10863689	0.0009511	5.70594137487933	not_mentioned		not_mentioned	correct	ok	not_mentioned	released	unavailable
Haiku 5.5	imcs21	calibration	10863689	symptom_179	10863689	0.0009511	5.70594137487933	not_mentioned		not_mentioned	correct	ok	not_mentioned	released	unavailable
Haiku 5.5	imcs21	calibration	10863689	symptom_180	10863689	0.0009511	5.70594137487933	not_mentioned		not_mentioned	correct	ok	not_mentioned	released	unavailable
Haiku 5.5	imcs21	calibration	10863689	symptom_181	10863689	0.0009511	5.70594137487933	not_mentioned		not_mentioned	correct	ok	not_mentioned	released	unavailable
Haiku 5.5	imcs21	calibration	10863689	symptom_182	10863689	0.0009511	5.70594137487933	not_mentioned		not_mentioned	correct	ok	not_mentioned	released	unavailable
Haiku 5.5	imcs21	calibration	10863689	symptom_183	10863689	0.0009511	5.70594137487933	not_mentioned		not_mentioned	correct	ok	not_mentioned	released	unavailable
Haiku 5.5	imcs21	calibration	10863689	symptom_184	10863689	0.0009511	5.70594137487933	not_mentioned		not_mentioned	correct	ok	not_mentioned	released	unavailable
Haiku 5.5	imcs21	calibration	10863689	symptom_185	10863689	0.0009511	5.70594137487933	not_mentioned		not_mentioned	correct	ok	not_mentioned	released	unavailable
Haiku 5.5	imcs21	calibration	10863689	symptom_186	10863689	0.0009511	5.70594137487933	not_mentioned		not_mentioned	correct	ok	not_mentioned	released	unavailable
Haiku 5.5	imcs21	calibration	10863689	symptom_187	10863689	0.0009511	5.70594137487933	not_mentioned		not_mentioned	correct	ok	not_mentioned	released	unavailable
Haiku 5.5	imcs21	calibration	10863689	symptom_188	10863689	0.0009511	5.70594137487933	not_mentioned		not_mentioned	correct	ok	not_mentioned	released	unavailable
Haiku 5.5	imcs21	calibration	10863689	symptom_189	10863689	0.0009511	5.70594137487933	not_mentioned		not_mentioned	correct	ok	not_mentioned	released	unavailable
Haiku 5.5	imcs21	calibration	10863689	symptom_190	10863689	0.0009511	5.70594137487933	not_mentioned		not_mentioned	correct	ok	not_mentioned	released	unavailable
Haiku 5.5	imcs21	calibration	10863689	symptom_191	10863689	0.0009511	5.70594137487933	not_mentioned		not_mentioned	correct	ok	not_mentioned	released	unavailable
Haiku 5.5	imcs21	calibration	10863689	symptom_192	10863689	0.0009511	5.70594137487933	not_mentioned		not_mentioned	correct	ok	not_mentioned	released	unavailable
Haiku 5.5	imcs21	calibration	10863689	symptom_193	10863689	0.0009511	5.70594137487933	not_mentioned		not_mentioned	correct	ok	not_mentioned	released	unavailable
Haiku 5.5	imcs21	calibration	10863689	symptom_194	10863689	0.0009511	5.70594137487933	not_mentioned		not_mentioned	correct	ok	not_mentioned	released	unavailable
Haiku 5.5	imcs21	calibration	10863689	symptom_195	10863689	0.0009511	5.70594137487933	not_mentioned		not_mentioned	correct	ok	not_mentioned	released	unavailable
Haiku 5.5	imcs21	calibration	10863689	symptom_196	10863689	0.0009511	5.70594137487933	not_mentioned		not_mentioned	correct	ok	not_mentioned	released	unavailable
Haiku 5.5	imcs21	calibration	10863689	symptom_197	10863689	0.0009511	5.70594137487933	not_mentioned		not_mentioned	correct	ok	not_mentioned	released	unavailable
Haiku 5.5	imcs21	calibration	10863689	symptom_198	10863689	0.0009511	5.70594137487933	not_mentioned		not_mentioned	correct	ok	not_mentioned	released	unavailable
Haiku 5.5	imcs21	calibration	10863689	symptom_199	10863689	0.0009511	5.70594137487933	not_mentioned		not_mentioned	correct	ok	not_mentioned	released	unavailable
Haiku 5.5	imcs21	calibration	10863689	symptom_200	10863689	0.0009511	5.70594137487933	not_mentioned		not_mentioned	correct	ok	not_mentioned	released	unavailable
Haiku 5.5	imcs21	calibration	10863689	symptom_201	10863689	0.0009511	5.70594137487933	not_mentioned		not_mentioned	correct	ok	not_mentioned	released	unavailable
Haiku 5.5	imcs21	calibration	10863689	symptom_202	10863689	0.0009511	5.70594137487933	not_mentioned		not_mentioned	correct	ok	not_mentioned	released	unavailable
Haiku 5.5	imcs21	calibration	10863689	symptom_203	10863689	0.0009511	5.70594137487933	not_mentioned		not_mentioned	correct	ok	not_mentioned	released	unavailable
Haiku 5.5	imcs21	calibration	10863689	symptom_204	10863689	0.0009511	5.70594137487933	not_mentioned		not_mentioned	correct	ok	not_mentioned	released	unavailable
Haiku 5.5	imcs21	calibration	10863689	symptom_205	10863689	0.0009511	5.70594137487933	not_mentioned		not_mentioned	correct	ok	not_mentioned	released	unavailable
Haiku 5.5	imcs21	calibration	10863689	symptom_206	10863689	0.0009511	5.70594137487933	not_mentioned		not_mentioned	correct	ok	not_mentioned	released	unavailable
Haiku 5.5	imcs21	calibration	10863689	symptom_207	10863689	0.0009511	5.70594137487933	not_mentioned		not_mentioned	correct	ok	not_mentioned	released	unavailable
Haiku 5.5	imcs21	calibration	10863689	symptom_208	10863689	0.0009511	5.70594137487933	not_mentioned		not_mentioned	correct	ok	not_mentioned	released	unavailable
Haiku 5.5	imcs21	calibration	10863689	symptom_209	10863689	0.0009511	5.70594137487933	not_mentioned		not_mentioned	correct	ok	not_mentioned	released	unavailable
Haiku 5.5	imcs21	calibration	10863689	symptom_210	10863689	0.0009511	5.70594137487933	not_mentioned		not_mentioned	correct	ok	not_mentioned	released	unavailable
Haiku 5.5	imcs21	calibration	10863689	symptom_211	10863689	0.0009511	5.70594137487933	not_mentioned		not_mentioned	correct	ok	not_mentioned	released	unavailable
Haiku 5.5	imcs21	calibration	10863689	symptom_212	10863689	0.0009511	5.70594137487933	not_mentioned		not_mentioned	correct	ok	not_mentioned	released	unavailable
Haiku 5.5	imcs21	calibration	10863689	symptom_213	10863689	0.0009511	5.70594137487933	not_mentioned		not_mentioned	correct	ok	not_mentioned	released	unavailable
Haiku 5.5	imcs21	calibration	10863689	symptom_214	10863689	0.0009511	5.70594137487933	not_mentioned		not_mentioned	correct	ok	not_mentioned	released	unavailable
Haiku 5.5	imcs21	calibration	10863689	symptom_215	10863689	0.0009511	5.70594137487933	positive	0.75	not_mentioned	incorrect	ok	not_mentioned	released	reported_percentage
Haiku 5.5	imcs21	calibration	10863689	symptom_216	10863689	0.0009511	5.70594137487933	not_mentioned		not_mentioned	correct	ok	not_mentioned	released	unavailable
Haiku 5.5	imcs21	calibration	10863689	symptom_217	10863689	0.0009511	5.70594137487933	uncertain	0.5	positive	incorrect	ok	positive	released	reported_percentage
Haiku 5.5	imcs21	calibration	10863689	symptom_218	10863689	0.0009511	5.70594137487933	not_mentioned		not_mentioned	correct	ok	not_mentioned	released	unavailable
Haiku 5.5	imcs21	calibration	10863689	symptom_219	10863689	0.0009511	5.70594137487933	not_mentioned		not_mentioned	correct	ok	not_mentioned	released	unavailable
Haiku 5.5	imcs21	calibration	10863689	symptom_220	10863689	0.0009511	5.70594137487933	not_mentioned		not_mentioned	correct	ok	not_mentioned	released	unavailable
Haiku 5.5	imcs21	calibration	10863689	symptom_221	10863689	0.0009511	5.70594137487933	not_mentioned		not_mentioned	correct	ok	not_mentioned	released	unavailable
Haiku 5.5	imcs21	calibration	10863689	symptom_222	10863689	0.0009511	5.70594137487933	not_mentioned		not_mentioned	correct	ok	not_mentioned	released	unavailable
Haiku 5.5	imcs21	calibration	10863689	symptom_223	10863689	0.0009511	5.70594137487933	not_mentioned		not_mentioned	correct	ok	not_mentioned	released	unavailable
Haiku 5.5	imcs21	calibration	10863689	symptom_224	10863689	0.0009511	5.70594137487933	not_mentioned		not_mentioned	correct	ok	not_mentioned	released	unavailable
Haiku 5.5	imcs21	calibration	10863689	symptom_225	10863689	0.0009511	5.70594137487933	not_mentioned		not_mentioned	correct	ok	not_mentioned	released	unavailable
Haiku 5.5	imcs21	calibration	10863689	symptom_226	10863689	0.0009511	5.70594137487933	not_mentioned		not_mentioned	correct	ok	not_mentioned	released	unavailable
Haiku 5.5	imcs21	calibration	10863689	symptom_227	10863689	0.0009511	5.70594137487933	not_mentioned		not_mentioned	correct	ok	not_mentioned	released	unavailable
Haiku 5.5	imcs21	calibration	10863689	symptom_228	10863689	0.0009511	5.70594137487933	not_mentioned		not_mentioned	correct	ok	not_mentioned	released	unavailable
Haiku 5.5	imcs21	calibration	10863689	symptom_229	10863689	0.0009511	5.70594137487933	not_mentioned		not_mentioned	correct	ok	not_mentioned	released	unavailable
Haiku 5.5	imcs21	calibration	10863689	symptom_230	10863689	0.0009511	5.70594137487933	not_mentioned		not_mentioned	correct	ok	not_mentioned	released	unavailable
Haiku 5.5	imcs21	calibration	10863689	symptom_231	10863689	0.0009511	5.70594137487933	not_mentioned		not_mentioned	correct	ok	not_mentioned	released	unavailable
Haiku 5.5	imcs21	calibration	10863689	symptom_232	10863689	0.0009511	5.70594137487933	not_mentioned		not_mentioned	correct	ok	not_mentioned	released	unavailable
Haiku 5.5	imcs21	calibration	10863689	symptom_233	10863689	0.0009511	5.70594137487933	not_mentioned		not_mentioned	correct	ok	not_mentioned	released	unavailable
Haiku 5.5	imcs21	calibration	10863689	symptom_234	10863689	0.0009511	5.70594137487933	not_mentioned		not_mentioned	correct	ok	not_mentioned	released	unavailable
Haiku 5.5	imcs21	calibration	10863689	symptom_235	10863689	0.0009511	5.70594137487933	not_mentioned		not_mentioned	correct	ok	not_mentioned	released	unavailable
Haiku 5.5	imcs21	calibration	10863689	symptom_236	10863689	0.0009511	5.70594137487933	not_mentioned		not_mentioned	correct	ok	not_mentioned	released	unavailable
Haiku 5.5	imcs21	calibration	10863689	symptom_237	10863689	0.0009511	5.70594137487933	not_mentioned		not_mentioned	correct	ok	not_mentioned	released	unavailable
Haiku 5.5	imcs21	calibration	10863689	symptom_238	10863689	0.0009511	5.70594137487933	not_mentioned		not_mentioned	correct	ok	not_mentioned	released	unavailable
Haiku 5.5	imcs21	calibration	10863689	symptom_239	10863689	0.0009511	5.70594137487933	not_mentioned		not_mentioned	correct	ok	not_mentioned	released	unavailable
Haiku 5.5	imcs21	calibration	10863689	symptom_240	10863689	0.0009511	5.70594137487933	not_mentioned		not_mentioned	correct	ok	not_mentioned	released	unavailable
Haiku 5.5	imcs21	calibration	10863689	symptom_241	10863689	0.0009511	5.70594137487933	not_mentioned		not_mentioned	correct	ok	not_mentioned	released	unavailable
Haiku 5.5	imcs21	calibration	10863689	symptom_242	10863689	0.0009511	5.70594137487933	not_mentioned		not_mentioned	correct	ok	not_mentioned	released	unavailable
Haiku 5.5	imcs21	calibration	10863689	symptom_243	10863689	0.0009511	5.70594137487933	not_mentioned		not_mentioned	correct	ok	not_mentioned	released	unavailable
Haiku 5.5	imcs21	calibration	10863689	symptom_244	10863689	0.0009511	5.70594137487933	not_mentioned		not_mentioned	correct	ok	not_mentioned	released	unavailable
Haiku 5.5	imcs21	calibration	10863689	symptom_245	10863689	0.0009511	5.70594137487933	not_mentioned		not_mentioned	correct	ok	not_mentioned	released	unavailable
Haiku 5.5	imcs21	calibration	10863689	symptom_246	10863689	0.0009511	5.70594137487933	not_mentioned		not_mentioned	correct	ok	not_mentioned	released	unavailable
Haiku 5.5	imcs21	calibration	10863689	symptom_247	10863689	0.0009511	5.70594137487933	not_mentioned		not_mentioned	correct	ok	not_mentioned	released	unavailable
Haiku 5.5	imcs21	calibration	10863689	symptom_248	10863689	0.0009511	5.70594137487933	not_mentioned		not_mentioned	correct	ok	not_mentioned	released	unavailable
Haiku 5.5	imcs21	calibration	10863689	symptom_249	10863689	0.0009511	5.70594137487933	not_mentioned		not_mentioned	correct	ok	not_mentioned	released	unavailable
Haiku 5.5	imcs21	calibration	10863689	symptom_250	10863689	0.0009511	5.70594137487933	not_mentioned		not_mentioned	correct	ok	not_mentioned	released	unavailable
Haiku 5.5	imcs21	calibration	10863689	symptom_251	10863689	0.0009511	5.70594137487933	not_mentioned		not_mentioned	correct	ok	not_mentioned	released	unavailable
Haiku 5.5	imcs21	calibration	10863689	symptom_252	10863689	0.0009511	5.70594137487933	not_mentioned		not_mentioned	correct	ok	not_mentioned	released	unavailable
Haiku 5.5	imcs21	calibration	10863689	symptom_253	10863689	0.0009511	5.70594137487933	not_mentioned		not_mentioned	correct	ok	not_mentioned	released	unavailable
Haiku 5.5	imcs21	calibration	10863689	symptom_254	10863689	0.0009511	5.70594137487933	not_mentioned		not_mentioned	correct	ok	not_mentioned	released	unavailable
Haiku 5.5	imcs21	calibration	10863689	symptom_255	10863689	0.0009511	5.70594137487933	not_mentioned		not_mentioned	correct	ok	not_mentioned	released	unavailable
Haiku 5.5	imcs21	calibration	10863689	symptom_256	10863689	0.0009511	5.70594137487933	not_mentioned		not_mentioned	correct	ok	not_mentioned	released	unavailable
Haiku 5.5	imcs21	calibration	10863689	symptom_257	10863689	0.0009511	5.70594137487933	not_mentioned		not_mentioned	correct	ok	not_mentioned	released	unavailable
Haiku 5.5	imcs21	calibration	10863689	symptom_258	10863689	0.0009511	5.70594137487933	not_mentioned		not_mentioned	correct	ok	not_mentioned	released	unavailable
Haiku 5.5	imcs21	calibration	10863689	symptom_259	10863689	0.0009511	5.70594137487933	not_mentioned		not_mentioned	correct	ok	not_mentioned	released	unavailable
Haiku 5.5	imcs21	calibration	10863689	symptom_260	10863689	0.0009511	5.70594137487933	not_mentioned		not_mentioned	correct	ok	not_mentioned	released	unavailable
Haiku 5.5	imcs21	calibration	10863689	symptom_261	10863689	0.0009511	5.70594137487933	not_mentioned		not_mentioned	correct	ok	not_mentioned	released	unavailable
Haiku 5.5	imcs21	calibration	10863689	symptom_262	10863689	0.0009511	5.70594137487933	not_mentioned		not_mentioned	correct	ok	not_mentioned	released	unavailable
Haiku 5.5	imcs21	calibration	10863689	symptom_263	10863689	0.0009511	5.70594137487933	not_mentioned		not_mentioned	correct	ok	not_mentioned	released	unavailable
Haiku 5.5	imcs21	calibration	10863689	symptom_264	10863689	0.0009511	5.70594137487933	not_mentioned		not_mentioned	correct	ok	not_mentioned	released	unavailable
Haiku 5.5	imcs21	calibration	10863689	symptom_265	10863689	0.0009511	5.70594137487933	not_mentioned		not_mentioned	correct	ok	not_mentioned	released	unavailable
Haiku 5.5	imcs21	calibration	10863689	symptom_266	10863689	0.0009511	5.70594137487933	not_mentioned		not_mentioned	correct	ok	not_mentioned	released	unavailable
Haiku 5.5	imcs21	calibration	10863689	symptom_267	10863689	0.0009511	5.70594137487933	not_mentioned		not_mentioned	correct	ok	not_mentioned	released	unavailable
Haiku 5.5	imcs21	calibration	10863689	symptom_268	10863689	0.0009511	5.70594137487933	not_mentioned		not_mentioned	correct	ok	not_mentioned	released	unavailable
Haiku 5.5	imcs21	calibration	10863689	symptom_269	10863689	0.0009511	5.70594137487933	not_mentioned		not_mentioned	correct	ok	not_mentioned	released	unavailable
Haiku 5.5	imcs21	calibration	10863689	symptom_270	10863689	0.0009511	5.70594137487933	not_mentioned		not_mentioned	correct	ok	not_mentioned	released	unavailable
Haiku 5.5	imcs21	calibration	10863689	symptom_271	10863689	0.0009511	5.70594137487933	not_mentioned		not_mentioned	correct	ok	not_mentioned	released	unavailable
Haiku 5.5	imcs21	calibration	10863689	symptom_272	10863689	0.0009511	5.70594137487933	not_mentioned		not_mentioned	correct	ok	not_mentioned	released	unavailable
Haiku 5.5	imcs21	calibration	10863689	symptom_273	10863689	0.0009511	5.70594137487933	not_mentioned		not_mentioned	correct	ok	not_mentioned	released	unavailable
Haiku 5.5	imcs21	calibration	10863689	symptom_274	10863689	0.0009511	5.70594137487933	not_mentioned		not_mentioned	correct	ok	not_mentioned	released	unavailable
Haiku 5.5	imcs21	calibration	10863689	symptom_275	10863689	0.0009511	5.70594137487933	not_mentioned		not_mentioned	correct	ok	not_mentioned	released	unavailable
Haiku 5.5	imcs21	calibration	10863689	symptom_276	10863689	0.0009511	5.70594137487933	not_mentioned		not_mentioned	correct	ok	not_mentioned	released	unavailable
Haiku 5.5	imcs21	calibration	10863689	symptom_277	10863689	0.0009511	5.70594137487933	not_mentioned		not_mentioned	correct	ok	not_mentioned	released	unavailable
Haiku 5.5	imcs21	calibration	10863689	symptom_278	10863689	0.0009511	5.70594137487933	not_mentioned		not_mentioned	correct	ok	not_mentioned	released	unavailable
Haiku 5.5	imcs21	calibration	10863689	symptom_279	10863689	0.0009511	5.70594137487933	not_mentioned		not_mentioned	correct	ok	not_mentioned	released	unavailable
Haiku 5.5	imcs21	calibration	10863689	symptom_280	10863689	0.0009511	5.70594137487933	not_mentioned		not_mentioned	correct	ok	not_mentioned	released	unavailable
Haiku 5.5	imcs21	calibration	10863689	symptom_281	10863689	0.0009511	5.70594137487933	not_mentioned		not_mentioned	correct	ok	not_mentioned	released	unavailable
Haiku 5.5	imcs21	calibration	10863689	symptom_282	10863689	0.0009511	5.70594137487933	not_mentioned		not_mentioned	correct	ok	not_mentioned	released	unavailable
Haiku 5.5	imcs21	calibration	10863689	symptom_283	10863689	0.0009511	5.70594137487933	not_mentioned		not_mentioned	correct	ok	not_mentioned	released	unavailable
Haiku 5.5	imcs21	calibration	10863689	symptom_284	10863689	0.0009511	5.70594137487933	not_mentioned		not_mentioned	correct	ok	not_mentioned	released	unavailable
Haiku 5.5	imcs21	calibration	10863689	symptom_285	10863689	0.0009511	5.70594137487933	not_mentioned		not_mentioned	correct	ok	not_mentioned	released	unavailable
Haiku 5.5	imcs21	calibration	10863689	symptom_286	10863689	0.0009511	5.70594137487933	not_mentioned		not_mentioned	correct	ok	not_mentioned	released	unavailable
Haiku 5.5	imcs21	calibration	10863689	symptom_287	10863689	0.0009511	5.70594137487933	not_mentioned		not_mentioned	correct	ok	not_mentioned	released	unavailable
Haiku 5.5	imcs21	calibration	10863689	symptom_288	10863689	0.0009511	5.70594137487933	not_mentioned		not_mentioned	correct	ok	not_mentioned	released	unavailable
Haiku 5.5	imcs21	calibration	10863689	symptom_289	10863689	0.0009511	5.70594137487933	not_mentioned		not_mentioned	correct	ok	not_mentioned	released	unavailable
Haiku 5.5	imcs21	calibration	10863689	symptom_290	10863689	0.0009511	5.70594137487933	not_mentioned		not_mentioned	correct	ok	not_mentioned	released	unavailable
Haiku 5.5	imcs21	calibration	10863689	symptom_291	10863689	0.0009511	5.70594137487933	not_mentioned		not_mentioned	correct	ok	not_mentioned	released	unavailable
Haiku 5.5	imcs21	calibration	10863689	symptom_292	10863689	0.0009511	5.70594137487933	not_mentioned		not_mentioned	correct	ok	not_mentioned	released	unavailable
Haiku 5.5	imcs21	calibration	10863689	symptom_293	10863689	0.0009511	5.70594137487933	not_mentioned		not_mentioned	correct	ok	not_mentioned	released	unavailable
Haiku 5.5	imcs21	calibration	10863689	symptom_294	10863689	0.0009511	5.70594137487933	not_mentioned		not_mentioned	correct	ok	not_mentioned	released	unavailable
Haiku 5.5	imcs21	calibration	10863689	symptom_295	10863689	0.0009511	5.70594137487933	not_mentioned		not_mentioned	correct	ok	not_mentioned	released	unavailable
Haiku 5.5	imcs21	calibration	10863689	symptom_296	10863689	0.0009511	5.70594137487933	not_mentioned		not_mentioned	correct	ok	not_mentioned	released	unavailable
Haiku 5.5	imcs21	calibration	10863689	symptom_297	10863689	0.0009511	5.70594137487933	not_mentioned		not_mentioned	correct	ok	not_mentioned	released	unavailable
Haiku 5.5	imcs21	calibration	10863689	symptom_298	10863689	0.0009511	5.70594137487933	not_mentioned		not_mentioned	correct	ok	not_mentioned	released	unavailable
Haiku 5.5	imcs21	calibration	10863689	symptom_299	10863689	0.0009511	5.70594137487933	not_mentioned		not_mentioned	correct	ok	not_mentioned	released	unavailable
Haiku 5.5	imcs21	calibration	10863689	symptom_300	10863689	0.0009511	5.70594137487933	not_mentioned		not_mentioned	correct	ok	not_mentioned	released	unavailable
Haiku 5.5	imcs21	calibration	10863689	symptom_301	10863689	0.0009511	5.70594137487933	not_mentioned		not_mentioned	correct	ok	not_mentioned	released	unavailable
Haiku 5.5	imcs21	calibration	10863689	symptom_302	10863689	0.0009511	5.70594137487933	not_mentioned		not_mentioned	correct	ok	not_mentioned	released	unavailable
Haiku 5.5	imcs21	calibration	10863689	symptom_303	10863689	0.0009511	5.70594137487933	not_mentioned		not_mentioned	correct	ok	not_mentioned	released	unavailable
Haiku 5.5	imcs21	calibration	10863689	symptom_304	10863689	0.0009511	5.70594137487933	not_mentioned		not_mentioned	correct	ok	not_mentioned	released	unavailable
Haiku 5.5	imcs21	calibration	10863689	symptom_305	10863689	0.0009511	5.70594137487933	not_mentioned		not_mentioned	correct	ok	not_mentioned	released	unavailable
Haiku 5.5	imcs21	calibration	10863689	symptom_306	10863689	0.0009511	5.70594137487933	not_mentioned		not_mentioned	correct	ok	not_mentioned	released	unavailable
Haiku 5.5	imcs21	calibration	10863689	symptom_307	10863689	0.0009511	5.70594137487933	not_mentioned		not_mentioned	correct	ok	not_mentioned	released	unavailable
Haiku 5.5	imcs21	calibration	10863689	symptom_308	10863689	0.0009511	5.70594137487933	not_mentioned		not_mentioned	correct	ok	not_mentioned	released	unavailable
Haiku 5.5	imcs21	calibration	10863689	symptom_309	10863689	0.0009511	5.70594137487933	not_mentioned		not_mentioned	correct	ok	not_mentioned	released	unavailable
Haiku 5.5	imcs21	calibration	10863689	symptom_310	10863689	0.0009511	5.70594137487933	not_mentioned		not_mentioned	correct	ok	not_mentioned	released	unavailable
Haiku 5.5	imcs21	calibration	10863689	symptom_311	10863689	0.0009511	5.70594137487933	not_mentioned		not_mentioned	correct	ok	not_mentioned	released	unavailable
Haiku 5.5	imcs21	calibration	10863689	symptom_312	10863689	0.0009511	5.70594137487933	not_mentioned		not_mentioned	correct	ok	not_mentioned	released	unavailable
Haiku 5.5	imcs21	calibration	10863689	symptom_313	10863689	0.0009511	5.70594137487933	not_mentioned		not_mentioned	correct	ok	not_mentioned	released	unavailable
Haiku 5.5	imcs21	calibration	10863689	symptom_314	10863689	0.0009511	5.70594137487933	not_mentioned		not_mentioned	correct	ok	not_mentioned	released	unavailable
Haiku 5.5	imcs21	calibration	10863689	symptom_315	10863689	0.0009511	5.70594137487933	not_mentioned		not_mentioned	correct	ok	not_mentioned	released	unavailable
Haiku 5.5	imcs21	calibration	10863689	symptom_316	10863689	0.0009511	5.70594137487933	not_mentioned		not_mentioned	correct	ok	not_mentioned	released	unavailable
Haiku 5.5	imcs21	calibration	10863689	symptom_317	10863689	0.0009511	5.70594137487933	not_mentioned		not_mentioned	correct	ok	not_mentioned	released	unavailable
Haiku 5.5	imcs21	calibration	10863689	symptom_318	10863689	0.0009511	5.70594137487933	not_mentioned		not_mentioned	correct	ok	not_mentioned	released	unavailable
Haiku 5.5	imcs21	calibration	10863689	symptom_319	10863689	0.0009511	5.70594137487933	not_mentioned		not_mentioned	correct	ok	not_mentioned	released	unavailable
Haiku 5.5	imcs21	calibration	10863689	symptom_320	10863689	0.0009511	5.70594137487933	not_mentioned		not_mentioned	correct	ok	not_mentioned	released	unavailable
Haiku 5.5	imcs21	calibration	10863689	symptom_321	10863689	0.0009511	5.70594137487933	not_mentioned		not_mentioned	correct	ok	not_mentioned	released	unavailable
Haiku 5.5	imcs21	calibration	10863689	symptom_322	10863689	0.0009511	5.70594137487933	not_mentioned		not_mentioned	correct	ok	not_mentioned	released	unavailable
Haiku 5.5	imcs21	calibration	10863689	symptom_323	10863689	0.0009511	5.70594137487933	not_mentioned		not_mentioned	correct	ok	not_mentioned	released	unavailable
Haiku 5.5	imcs21	calibration	10863689	symptom_324	10863689	0.0009511	5.70594137487933	not_mentioned		not_mentioned	correct	ok	not_mentioned	released	unavailable
Haiku 5.5	imcs21	calibration	10863689	symptom_325	10863689	0.0009511	5.70594137487933	not_mentioned		not_mentioned	correct	ok	not_mentioned	released	unavailable
Haiku 5.5	imcs21	calibration	10863689	symptom_326	10863689	0.0009511	5.70594137487933	not_mentioned		not_mentioned	correct	ok	not_mentioned	released	unavailable
Haiku 5.5	imcs21	calibration	10863689	symptom_327	10863689	0.0009511	5.70594137487933	not_mentioned		not_mentioned	correct	ok	not_mentioned	released	unavailable
Haiku 5.5	imcs21	calibration	10863689	symptom_328	10863689	0.0009511	5.70594137487933	not_mentioned		not_mentioned	correct	ok	not_mentioned	released	unavailable
Haiku 5.5	imcs21	calibration	10863689	symptom_329	10863689	0.0009511	5.70594137487933	not_mentioned		not_mentioned	correct	ok	not_mentioned	released	unavailable
Haiku 5.5	imcs21	calibration	10863689	symptom_330	10863689	0.0009511	5.70594137487933	not_mentioned		not_mentioned	correct	ok	not_mentioned	released	unavailable
Haiku 5.5	imcs21	calibration	10864220	symptom_000	10864220	0.0004583	2.201327458024025	not_mentioned		not_mentioned	correct	ok	not_mentioned	released	unavailable
Haiku 5.5	imcs21	calibration	10864220	symptom_001	10864220	0.0004583	2.201327458024025	not_mentioned		not_mentioned	correct	ok	not_mentioned	released	unavailable
Haiku 5.5	imcs21	calibration	10864220	symptom_002	10864220	0.0004583	2.201327458024025	not_mentioned		not_mentioned	correct	ok	not_mentioned	released	unavailable
Haiku 5.5	imcs21	calibration	10864220	symptom_003	10864220	0.0004583	2.201327458024025	not_mentioned		not_mentioned	correct	ok	not_mentioned	released	unavailable
Haiku 5.5	imcs21	calibration	10864220	symptom_004	10864220	0.0004583	2.201327458024025	not_mentioned		not_mentioned	correct	ok	not_mentioned	released	unavailable
Haiku 5.5	imcs21	calibration	10864220	symptom_005	10864220	0.0004583	2.201327458024025	not_mentioned		not_mentioned	correct	ok	not_mentioned	released	unavailable
Haiku 5.5	imcs21	calibration	10864220	symptom_006	10864220	0.0004583	2.201327458024025	not_mentioned		not_mentioned	correct	ok	not_mentioned	released	unavailable
Haiku 5.5	imcs21	calibration	10864220	symptom_007	10864220	0.0004583	2.201327458024025	not_mentioned		not_mentioned	correct	ok	not_mentioned	released	unavailable
Haiku 5.5	imcs21	calibration	10864220	symptom_008	10864220	0.0004583	2.201327458024025	not_mentioned		not_mentioned	correct	ok	not_mentioned	released	unavailable
Haiku 5.5	imcs21	calibration	10864220	symptom_009	10864220	0.0004583	2.201327458024025	not_mentioned		not_mentioned	correct	ok	not_mentioned	released	unavailable
Haiku 5.5	imcs21	calibration	10864220	symptom_010	10864220	0.0004583	2.201327458024025	not_mentioned		not_mentioned	correct	ok	not_mentioned	released	unavailable
Haiku 5.5	imcs21	calibration	10864220	symptom_011	10864220	0.0004583	2.201327458024025	not_mentioned		not_mentioned	correct	ok	not_mentioned	released	unavailable
Haiku 5.5	imcs21	calibration	10864220	symptom_012	10864220	0.0004583	2.201327458024025	not_mentioned		not_mentioned	correct	ok	not_mentioned	released	unavailable
Haiku 5.5	imcs21	calibration	10864220	symptom_013	10864220	0.0004583	2.201327458024025	not_mentioned		not_mentioned	correct	ok	not_mentioned	released	unavailable
Haiku 5.5	imcs21	calibration	10864220	symptom_014	10864220	0.0004583	2.201327458024025	not_mentioned		not_mentioned	correct	ok	not_mentioned	released	unavailable
Haiku 5.5	imcs21	calibration	10864220	symptom_015	10864220	0.0004583	2.201327458024025	not_mentioned		not_mentioned	correct	ok	not_mentioned	released	unavailable
Haiku 5.5	imcs21	calibration	10864220	symptom_016	10864220	0.0004583	2.201327458024025	not_mentioned		not_mentioned	correct	ok	not_mentioned	released	unavailable
Haiku 5.5	imcs21	calibration	10864220	symptom_017	10864220	0.0004583	2.201327458024025	not_mentioned		not_mentioned	correct	ok	not_mentioned	released	unavailable
Haiku 5.5	imcs21	calibration	10864220	symptom_018	10864220	0.0004583	2.201327458024025	not_mentioned		not_mentioned	correct	ok	not_mentioned	released	unavailable
Haiku 5.5	imcs21	calibration	10864220	symptom_019	10864220	0.0004583	2.201327458024025	not_mentioned		not_mentioned	correct	ok	not_mentioned	released	unavailable
Haiku 5.5	imcs21	calibration	10864220	symptom_020	10864220	0.0004583	2.201327458024025	positive	0.92	positive	correct	ok	positive	released	reported_percentage
Haiku 5.5	imcs21	calibration	10864220	symptom_021	10864220	0.0004583	2.201327458024025	not_mentioned		not_mentioned	correct	ok	not_mentioned	released	unavailable
Haiku 5.5	imcs21	calibration	10864220	symptom_022	10864220	0.0004583	2.201327458024025	not_mentioned		not_mentioned	correct	ok	not_mentioned	released	unavailable
Haiku 5.5	imcs21	calibration	10864220	symptom_023	10864220	0.0004583	2.201327458024025	not_mentioned		not_mentioned	correct	ok	not_mentioned	released	unavailable
Haiku 5.5	imcs21	calibration	10864220	symptom_024	10864220	0.0004583	2.201327458024025	not_mentioned		not_mentioned	correct	ok	not_mentioned	released	unavailable
Haiku 5.5	imcs21	calibration	10864220	symptom_025	10864220	0.0004583	2.201327458024025	not_mentioned		not_mentioned	correct	ok	not_mentioned	released	unavailable
Haiku 5.5	imcs21	calibration	10864220	symptom_026	10864220	0.0004583	2.201327458024025	not_mentioned		not_mentioned	correct	ok	not_mentioned	released	unavailable
Haiku 5.5	imcs21	calibration	10864220	symptom_027	10864220	0.0004583	2.201327458024025	not_mentioned		not_mentioned	correct	ok	not_mentioned	released	unavailable
Haiku 5.5	imcs21	calibration	10864220	symptom_028	10864220	0.0004583	2.201327458024025	not_mentioned		not_mentioned	correct	ok	not_mentioned	released	unavailable
Haiku 5.5	imcs21	calibration	10864220	symptom_029	10864220	0.0004583	2.201327458024025	not_mentioned		not_mentioned	correct	ok	not_mentioned	released	unavailable
Haiku 5.5	imcs21	calibration	10864220	symptom_030	10864220	0.0004583	2.201327458024025	not_mentioned		not_mentioned	correct	ok	not_mentioned	released	unavailable
Haiku 5.5	imcs21	calibration	10864220	symptom_031	10864220	0.0004583	2.201327458024025	not_mentioned		not_mentioned	correct	ok	not_mentioned	released	unavailable
Haiku 5.5	imcs21	calibration	10864220	symptom_032	10864220	0.0004583	2.201327458024025	not_mentioned		not_mentioned	correct	ok	not_mentioned	released	unavailable
Haiku 5.5	imcs21	calibration	10864220	symptom_033	10864220	0.0004583	2.201327458024025	not_mentioned		not_mentioned	correct	ok	not_mentioned	released	unavailable
Haiku 5.5	imcs21	calibration	10864220	symptom_034	10864220	0.0004583	2.201327458024025	not_mentioned		not_mentioned	correct	ok	not_mentioned	released	unavailable
Haiku 5.5	imcs21	calibration	10864220	symptom_035	10864220	0.0004583	2.201327458024025	not_mentioned		not_mentioned	correct	ok	not_mentioned	released	unavailable
Haiku 5.5	imcs21	calibration	10864220	symptom_036	10864220	0.0004583	2.201327458024025	not_mentioned		not_mentioned	correct	ok	not_mentioned	released	unavailable
Haiku 5.5	imcs21	calibration	10864220	symptom_037	10864220	0.0004583	2.201327458024025	not_mentioned		not_mentioned	correct	ok	not_mentioned	released	unavailable
Haiku 5.5	imcs21	calibration	10864220	symptom_038	10864220	0.0004583	2.201327458024025	not_mentioned		not_mentioned	correct	ok	not_mentioned	released	unavailable
Haiku 5.5	imcs21	calibration	10864220	symptom_039	10864220	0.0004583	2.201327458024025	not_mentioned		not_mentioned	correct	ok	not_mentioned	released	unavailable
Haiku 5.5	imcs21	calibration	10864220	symptom_040	10864220	0.0004583	2.201327458024025	not_mentioned		not_mentioned	correct	ok	not_mentioned	released	unavailable
Haiku 5.5	imcs21	calibration	10864220	symptom_041	10864220	0.0004583	2.201327458024025	not_mentioned		not_mentioned	correct	ok	not_mentioned	released	unavailable
Haiku 5.5	imcs21	calibration	10864220	symptom_042	10864220	0.0004583	2.201327458024025	not_mentioned		not_mentioned	correct	ok	not_mentioned	released	unavailable
Haiku 5.5	imcs21	calibration	10864220	symptom_043	10864220	0.0004583	2.201327458024025	not_mentioned		not_mentioned	correct	ok	not_mentioned	released	unavailable
Haiku 5.5	imcs21	calibration	10864220	symptom_044	10864220	0.0004583	2.201327458024025	not_mentioned		not_mentioned	correct	ok	not_mentioned	released	unavailable
Haiku 5.5	imcs21	calibration	10864220	symptom_045	10864220	0.0004583	2.201327458024025	not_mentioned		not_mentioned	correct	ok	not_mentioned	released	unavailable
Haiku 5.5	imcs21	calibration	10864220	symptom_046	10864220	0.0004583	2.201327458024025	not_mentioned		not_mentioned	correct	ok	not_mentioned	released	unavailable
Haiku 5.5	imcs21	calibration	10864220	symptom_047	10864220	0.0004583	2.201327458024025	not_mentioned		not_mentioned	correct	ok	not_mentioned	released	unavailable
Haiku 5.5	imcs21	calibration	10864220	symptom_048	10864220	0.0004583	2.201327458024025	not_mentioned		not_mentioned	correct	ok	not_mentioned	released	unavailable
Haiku 5.5	imcs21	calibration	10864220	symptom_049	10864220	0.0004583	2.201327458024025	not_mentioned		not_mentioned	correct	ok	not_mentioned	released	unavailable
Haiku 5.5	imcs21	calibration	10864220	symptom_050	10864220	0.0004583	2.201327458024025	not_mentioned		not_mentioned	correct	ok	not_mentioned	released	unavailable
Haiku 5.5	imcs21	calibration	10864220	symptom_051	10864220	0.0004583	2.201327458024025	not_mentioned		not_mentioned	correct	ok	not_mentioned	released	unavailable
Haiku 5.5	imcs21	calibration	10864220	symptom_052	10864220	0.0004583	2.201327458024025	not_mentioned		not_mentioned	correct	ok	not_mentioned	released	unavailable
Haiku 5.5	imcs21	calibration	10864220	symptom_053	10864220	0.0004583	2.201327458024025	not_mentioned		not_mentioned	correct	ok	not_mentioned	released	unavailable
Haiku 5.5	imcs21	calibration	10864220	symptom_054	10864220	0.0004583	2.201327458024025	not_mentioned		not_mentioned	correct	ok	not_mentioned	released	unavailable
Haiku 5.5	imcs21	calibration	10864220	symptom_055	10864220	0.0004583	2.201327458024025	not_mentioned		not_mentioned	correct	ok	not_mentioned	released	unavailable
Haiku 5.5	imcs21	calibration	10864220	symptom_056	10864220	0.0004583	2.201327458024025	not_mentioned		not_mentioned	correct	ok	not_mentioned	released	unavailable
Haiku 5.5	imcs21	calibration	10864220	symptom_057	10864220	0.0004583	2.201327458024025	not_mentioned		not_mentioned	correct	ok	not_mentioned	released	unavailable
Haiku 5.5	imcs21	calibration	10864220	symptom_058	10864220	0.0004583	2.201327458024025	not_mentioned		not_mentioned	correct	ok	not_mentioned	released	unavailable
Haiku 5.5	imcs21	calibration	10864220	symptom_059	10864220	0.0004583	2.201327458024025	not_mentioned		not_mentioned	correct	ok	not_mentioned	released	unavailable
Haiku 5.5	imcs21	calibration	10864220	symptom_060	10864220	0.0004583	2.201327458024025	not_mentioned		not_mentioned	correct	ok	not_mentioned	released	unavailable
Haiku 5.5	imcs21	calibration	10864220	symptom_061	10864220	0.0004583	2.201327458024025	not_mentioned		not_mentioned	correct	ok	not_mentioned	released	unavailable
Haiku 5.5	imcs21	calibration	10864220	symptom_062	10864220	0.0004583	2.201327458024025	not_mentioned		not_mentioned	correct	ok	not_mentioned	released	unavailable
Haiku 5.5	imcs21	calibration	10864220	symptom_063	10864220	0.0004583	2.201327458024025	not_mentioned		not_mentioned	correct	ok	not_mentioned	released	unavailable
Haiku 5.5	imcs21	calibration	10864220	symptom_064	10864220	0.0004583	2.201327458024025	not_mentioned		not_mentioned	correct	ok	not_mentioned	released	unavailable
Haiku 5.5	imcs21	calibration	10864220	symptom_065	10864220	0.0004583	2.201327458024025	not_mentioned		not_mentioned	correct	ok	not_mentioned	released	unavailable
Haiku 5.5	imcs21	calibration	10864220	symptom_066	10864220	0.0004583	2.201327458024025	not_mentioned		not_mentioned	correct	ok	not_mentioned	released	unavailable
Haiku 5.5	imcs21	calibration	10864220	symptom_067	10864220	0.0004583	2.201327458024025	not_mentioned		not_mentioned	correct	ok	not_mentioned	released	unavailable
Haiku 5.5	imcs21	calibration	10864220	symptom_068	10864220	0.0004583	2.201327458024025	not_mentioned		not_mentioned	correct	ok	not_mentioned	released	unavailable
Haiku 5.5	imcs21	calibration	10864220	symptom_069	10864220	0.0004583	2.201327458024025	not_mentioned		not_mentioned	correct	ok	not_mentioned	released	unavailable
Haiku 5.5	imcs21	calibration	10864220	symptom_070	10864220	0.0004583	2.201327458024025	not_mentioned		not_mentioned	correct	ok	not_mentioned	released	unavailable
Haiku 5.5	imcs21	calibration	10864220	symptom_071	10864220	0.0004583	2.201327458024025	not_mentioned		not_mentioned	correct	ok	not_mentioned	released	unavailable
Haiku 5.5	imcs21	calibration	10864220	symptom_072	10864220	0.0004583	2.201327458024025	not_mentioned		not_mentioned	correct	ok	not_mentioned	released	unavailable
Haiku 5.5	imcs21	calibration	10864220	symptom_073	10864220	0.0004583	2.201327458024025	not_mentioned		not_mentioned	correct	ok	not_mentioned	released	unavailable
Haiku 5.5	imcs21	calibration	10864220	symptom_074	10864220	0.0004583	2.201327458024025	not_mentioned		not_mentioned	correct	ok	not_mentioned	released	unavailable
Haiku 5.5	imcs21	calibration	10864220	symptom_075	10864220	0.0004583	2.201327458024025	not_mentioned		not_mentioned	correct	ok	not_mentioned	released	unavailable
Haiku 5.5	imcs21	calibration	10864220	symptom_076	10864220	0.0004583	2.201327458024025	not_mentioned		not_mentioned	correct	ok	not_mentioned	released	unavailable
Haiku 5.5	imcs21	calibration	10864220	symptom_077	10864220	0.0004583	2.201327458024025	not_mentioned		not_mentioned	correct	ok	not_mentioned	released	unavailable
Haiku 5.5	imcs21	calibration	10864220	symptom_078	10864220	0.0004583	2.201327458024025	not_mentioned		not_mentioned	correct	ok	not_mentioned	released	unavailable
Haiku 5.5	imcs21	calibration	10864220	symptom_079	10864220	0.0004583	2.201327458024025	not_mentioned		not_mentioned	correct	ok	not_mentioned	released	unavailable
Haiku 5.5	imcs21	calibration	10864220	symptom_080	10864220	0.0004583	2.201327458024025	not_mentioned		not_mentioned	correct	ok	not_mentioned	released	unavailable
Haiku 5.5	imcs21	calibration	10864220	symptom_081	10864220	0.0004583	2.201327458024025	not_mentioned		not_mentioned	correct	ok	not_mentioned	released	unavailable
Haiku 5.5	imcs21	calibration	10864220	symptom_082	10864220	0.0004583	2.201327458024025	not_mentioned		not_mentioned	correct	ok	not_mentioned	released	unavailable
Haiku 5.5	imcs21	calibration	10864220	symptom_083	10864220	0.0004583	2.201327458024025	not_mentioned		not_mentioned	correct	ok	not_mentioned	released	unavailable
Haiku 5.5	imcs21	calibration	10864220	symptom_084	10864220	0.0004583	2.201327458024025	not_mentioned		not_mentioned	correct	ok	not_mentioned	released	unavailable
Haiku 5.5	imcs21	calibration	10864220	symptom_085	10864220	0.0004583	2.201327458024025	not_mentioned		not_mentioned	correct	ok	not_mentioned	released	unavailable
Haiku 5.5	imcs21	calibration	10864220	symptom_086	10864220	0.0004583	2.201327458024025	not_mentioned		not_mentioned	correct	ok	not_mentioned	released	unavailable
Haiku 5.5	imcs21	calibration	10864220	symptom_087	10864220	0.0004583	2.201327458024025	not_mentioned		not_mentioned	correct	ok	not_mentioned	released	unavailable
Haiku 5.5	imcs21	calibration	10864220	symptom_088	10864220	0.0004583	2.201327458024025	not_mentioned		not_mentioned	correct	ok	not_mentioned	released	unavailable
Haiku 5.5	imcs21	calibration	10864220	symptom_089	10864220	0.0004583	2.201327458024025	not_mentioned		not_mentioned	correct	ok	not_mentioned	released	unavailable
Haiku 5.5	imcs21	calibration	10864220	symptom_090	10864220	0.0004583	2.201327458024025	not_mentioned		not_mentioned	correct	ok	not_mentioned	released	unavailable
Haiku 5.5	imcs21	calibration	10864220	symptom_091	10864220	0.0004583	2.201327458024025	not_mentioned		not_mentioned	correct	ok	not_mentioned	released	unavailable
Haiku 5.5	imcs21	calibration	10864220	symptom_092	10864220	0.0004583	2.201327458024025	not_mentioned		not_mentioned	correct	ok	not_mentioned	released	unavailable
Haiku 5.5	imcs21	calibration	10864220	symptom_093	10864220	0.0004583	2.201327458024025	not_mentioned		not_mentioned	correct	ok	not_mentioned	released	unavailable
Haiku 5.5	imcs21	calibration	10864220	symptom_094	10864220	0.0004583	2.201327458024025	not_mentioned		not_mentioned	correct	ok	not_mentioned	released	unavailable
Haiku 5.5	imcs21	calibration	10864220	symptom_095	10864220	0.0004583	2.201327458024025	not_mentioned		not_mentioned	correct	ok	not_mentioned	released	unavailable
Haiku 5.5	imcs21	calibration	10864220	symptom_096	10864220	0.0004583	2.201327458024025	not_mentioned		not_mentioned	correct	ok	not_mentioned	released	unavailable
Haiku 5.5	imcs21	calibration	10864220	symptom_097	10864220	0.0004583	2.201327458024025	not_mentioned		not_mentioned	correct	ok	not_mentioned	released	unavailable
Haiku 5.5	imcs21	calibration	10864220	symptom_098	10864220	0.0004583	2.201327458024025	not_mentioned		not_mentioned	correct	ok	not_mentioned	released	unavailable
Haiku 5.5	imcs21	calibration	10864220	symptom_099	10864220	0.0004583	2.201327458024025	not_mentioned		not_mentioned	correct	ok	not_mentioned	released	unavailable
Haiku 5.5	imcs21	calibration	10864220	symptom_100	10864220	0.0004583	2.201327458024025	not_mentioned		not_mentioned	correct	ok	not_mentioned	released	unavailable
Haiku 5.5	imcs21	calibration	10864220	symptom_101	10864220	0.0004583	2.201327458024025	not_mentioned		not_mentioned	correct	ok	not_mentioned	released	unavailable
Haiku 5.5	imcs21	calibration	10864220	symptom_102	10864220	0.0004583	2.201327458024025	not_mentioned		not_mentioned	correct	ok	not_mentioned	released	unavailable
Haiku 5.5	imcs21	calibration	10864220	symptom_103	10864220	0.0004583	2.201327458024025	not_mentioned		not_mentioned	correct	ok	not_mentioned	released	unavailable
Haiku 5.5	imcs21	calibration	10864220	symptom_104	10864220	0.0004583	2.201327458024025	not_mentioned		not_mentioned	correct	ok	not_mentioned	released	unavailable
Haiku 5.5	imcs21	calibration	10864220	symptom_105	10864220	0.0004583	2.201327458024025	not_mentioned		not_mentioned	correct	ok	not_mentioned	released	unavailable
Haiku 5.5	imcs21	calibration	10864220	symptom_106	10864220	0.0004583	2.201327458024025	not_mentioned		not_mentioned	correct	ok	not_mentioned	released	unavailable
Haiku 5.5	imcs21	calibration	10864220	symptom_107	10864220	0.0004583	2.201327458024025	not_mentioned		not_mentioned	correct	ok	not_mentioned	released	unavailable
Haiku 5.5	imcs21	calibration	10864220	symptom_108	10864220	0.0004583	2.201327458024025	not_mentioned		not_mentioned	correct	ok	not_mentioned	released	unavailable
Haiku 5.5	imcs21	calibration	10864220	symptom_109	10864220	0.0004583	2.201327458024025	not_mentioned		not_mentioned	correct	ok	not_mentioned	released	unavailable
Haiku 5.5	imcs21	calibration	10864220	symptom_110	10864220	0.0004583	2.201327458024025	not_mentioned		not_mentioned	correct	ok	not_mentioned	released	unavailable
Haiku 5.5	imcs21	calibration	10864220	symptom_111	10864220	0.0004583	2.201327458024025	not_mentioned		not_mentioned	correct	ok	not_mentioned	released	unavailable
Haiku 5.5	imcs21	calibration	10864220	symptom_112	10864220	0.0004583	2.201327458024025	not_mentioned		not_mentioned	correct	ok	not_mentioned	released	unavailable
Haiku 5.5	imcs21	calibration	10864220	symptom_113	10864220	0.0004583	2.201327458024025	not_mentioned		not_mentioned	correct	ok	not_mentioned	released	unavailable
Haiku 5.5	imcs21	calibration	10864220	symptom_114	10864220	0.0004583	2.201327458024025	not_mentioned		not_mentioned	correct	ok	not_mentioned	released	unavailable
Haiku 5.5	imcs21	calibration	10864220	symptom_115	10864220	0.0004583	2.201327458024025	not_mentioned		not_mentioned	correct	ok	not_mentioned	released	unavailable
Haiku 5.5	imcs21	calibration	10864220	symptom_116	10864220	0.0004583	2.201327458024025	not_mentioned		not_mentioned	correct	ok	not_mentioned	released	unavailable
Haiku 5.5	imcs21	calibration	10864220	symptom_117	10864220	0.0004583	2.201327458024025	not_mentioned		not_mentioned	correct	ok	not_mentioned	released	unavailable
Haiku 5.5	imcs21	calibration	10864220	symptom_118	10864220	0.0004583	2.201327458024025	not_mentioned		not_mentioned	correct	ok	not_mentioned	released	unavailable
Haiku 5.5	imcs21	calibration	10864220	symptom_119	10864220	0.0004583	2.201327458024025	not_mentioned		not_mentioned	correct	ok	not_mentioned	released	unavailable
Haiku 5.5	imcs21	calibration	10864220	symptom_120	10864220	0.0004583	2.201327458024025	not_mentioned		not_mentioned	correct	ok	not_mentioned	released	unavailable
Haiku 5.5	imcs21	calibration	10864220	symptom_121	10864220	0.0004583	2.201327458024025	not_mentioned		not_mentioned	correct	ok	not_mentioned	released	unavailable
Haiku 5.5	imcs21	calibration	10864220	symptom_122	10864220	0.0004583	2.201327458024025	not_mentioned		not_mentioned	correct	ok	not_mentioned	released	unavailable
Haiku 5.5	imcs21	calibration	10864220	symptom_123	10864220	0.0004583	2.201327458024025	not_mentioned		not_mentioned	correct	ok	not_mentioned	released	unavailable
Haiku 5.5	imcs21	calibration	10864220	symptom_124	10864220	0.0004583	2.201327458024025	not_mentioned		not_mentioned	correct	ok	not_mentioned	released	unavailable
Haiku 5.5	imcs21	calibration	10864220	symptom_125	10864220	0.0004583	2.201327458024025	not_mentioned		not_mentioned	correct	ok	not_mentioned	released	unavailable
Haiku 5.5	imcs21	calibration	10864220	symptom_126	10864220	0.0004583	2.201327458024025	not_mentioned		not_mentioned	correct	ok	not_mentioned	released	unavailable
Haiku 5.5	imcs21	calibration	10864220	symptom_127	10864220	0.0004583	2.201327458024025	not_mentioned		not_mentioned	correct	ok	not_mentioned	released	unavailable
Haiku 5.5	imcs21	calibration	10864220	symptom_128	10864220	0.0004583	2.201327458024025	not_mentioned		not_mentioned	correct	ok	not_mentioned	released	unavailable
Haiku 5.5	imcs21	calibration	10864220	symptom_129	10864220	0.0004583	2.201327458024025	not_mentioned		not_mentioned	correct	ok	not_mentioned	released	unavailable
Haiku 5.5	imcs21	calibration	10864220	symptom_130	10864220	0.0004583	2.201327458024025	not_mentioned		not_mentioned	correct	ok	not_mentioned	released	unavailable
Haiku 5.5	imcs21	calibration	10864220	symptom_131	10864220	0.0004583	2.201327458024025	not_mentioned		not_mentioned	correct	ok	not_mentioned	released	unavailable
Haiku 5.5	imcs21	calibration	10864220	symptom_132	10864220	0.0004583	2.201327458024025	not_mentioned		not_mentioned	correct	ok	not_mentioned	released	unavailable
Haiku 5.5	imcs21	calibration	10864220	symptom_133	10864220	0.0004583	2.201327458024025	not_mentioned		not_mentioned	correct	ok	not_mentioned	released	unavailable
Haiku 5.5	imcs21	calibration	10864220	symptom_134	10864220	0.0004583	2.201327458024025	not_mentioned		not_mentioned	correct	ok	not_mentioned	released	unavailable
Haiku 5.5	imcs21	calibration	10864220	symptom_135	10864220	0.0004583	2.201327458024025	not_mentioned		not_mentioned	correct	ok	not_mentioned	released	unavailable
Haiku 5.5	imcs21	calibration	10864220	symptom_136	10864220	0.0004583	2.201327458024025	not_mentioned		not_mentioned	correct	ok	not_mentioned	released	unavailable
Haiku 5.5	imcs21	calibration	10864220	symptom_137	10864220	0.0004583	2.201327458024025	not_mentioned		not_mentioned	correct	ok	not_mentioned	released	unavailable
Haiku 5.5	imcs21	calibration	10864220	symptom_138	10864220	0.0004583	2.201327458024025	not_mentioned		not_mentioned	correct	ok	not_mentioned	released	unavailable
Haiku 5.5	imcs21	calibration	10864220	symptom_139	10864220	0.0004583	2.201327458024025	not_mentioned		not_mentioned	correct	ok	not_mentioned	released	unavailable
Haiku 5.5	imcs21	calibration	10864220	symptom_140	10864220	0.0004583	2.201327458024025	not_mentioned		not_mentioned	correct	ok	not_mentioned	released	unavailable
Haiku 5.5	imcs21	calibration	10864220	symptom_141	10864220	0.0004583	2.201327458024025	not_mentioned		not_mentioned	correct	ok	not_mentioned	released	unavailable
Haiku 5.5	imcs21	calibration	10864220	symptom_142	10864220	0.0004583	2.201327458024025	not_mentioned		not_mentioned	correct	ok	not_mentioned	released	unavailable
Haiku 5.5	imcs21	calibration	10864220	symptom_143	10864220	0.0004583	2.201327458024025	not_mentioned		not_mentioned	correct	ok	not_mentioned	released	unavailable
Haiku 5.5	imcs21	calibration	10864220	symptom_144	10864220	0.0004583	2.201327458024025	not_mentioned		not_mentioned	correct	ok	not_mentioned	released	unavailable
Haiku 5.5	imcs21	calibration	10864220	symptom_145	10864220	0.0004583	2.201327458024025	not_mentioned		not_mentioned	correct	ok	not_mentioned	released	unavailable
Haiku 5.5	imcs21	calibration	10864220	symptom_146	10864220	0.0004583	2.201327458024025	not_mentioned		not_mentioned	correct	ok	not_mentioned	released	unavailable
Haiku 5.5	imcs21	calibration	10864220	symptom_147	10864220	0.0004583	2.201327458024025	not_mentioned		not_mentioned	correct	ok	not_mentioned	released	unavailable
Haiku 5.5	imcs21	calibration	10864220	symptom_148	10864220	0.0004583	2.201327458024025	not_mentioned		not_mentioned	correct	ok	not_mentioned	released	unavailable
Haiku 5.5	imcs21	calibration	10864220	symptom_149	10864220	0.0004583	2.201327458024025	not_mentioned		not_mentioned	correct	ok	not_mentioned	released	unavailable
Haiku 5.5	imcs21	calibration	10864220	symptom_150	10864220	0.0004583	2.201327458024025	not_mentioned		not_mentioned	correct	ok	not_mentioned	released	unavailable
Haiku 5.5	imcs21	calibration	10864220	symptom_151	10864220	0.0004583	2.201327458024025	not_mentioned		not_mentioned	correct	ok	not_mentioned	released	unavailable
Haiku 5.5	imcs21	calibration	10864220	symptom_152	10864220	0.0004583	2.201327458024025	not_mentioned		not_mentioned	correct	ok	not_mentioned	released	unavailable
Haiku 5.5	imcs21	calibration	10864220	symptom_153	10864220	0.0004583	2.201327458024025	not_mentioned		not_mentioned	correct	ok	not_mentioned	released	unavailable
Haiku 5.5	imcs21	calibration	10864220	symptom_154	10864220	0.0004583	2.201327458024025	not_mentioned		not_mentioned	correct	ok	not_mentioned	released	unavailable
Haiku 5.5	imcs21	calibration	10864220	symptom_155	10864220	0.0004583	2.201327458024025	not_mentioned		not_mentioned	correct	ok	not_mentioned	released	unavailable
Haiku 5.5	imcs21	calibration	10864220	symptom_156	10864220	0.0004583	2.201327458024025	not_mentioned		not_mentioned	correct	ok	not_mentioned	released	unavailable
Haiku 5.5	imcs21	calibration	10864220	symptom_157	10864220	0.0004583	2.201327458024025	not_mentioned		not_mentioned	correct	ok	not_mentioned	released	unavailable
Haiku 5.5	imcs21	calibration	10864220	symptom_158	10864220	0.0004583	2.201327458024025	not_mentioned		not_mentioned	correct	ok	not_mentioned	released	unavailable
Haiku 5.5	imcs21	calibration	10864220	symptom_159	10864220	0.0004583	2.201327458024025	not_mentioned		not_mentioned	correct	ok	not_mentioned	released	unavailable
Haiku 5.5	imcs21	calibration	10864220	symptom_160	10864220	0.0004583	2.201327458024025	not_mentioned		not_mentioned	correct	ok	not_mentioned	released	unavailable
Haiku 5.5	imcs21	calibration	10864220	symptom_161	10864220	0.0004583	2.201327458024025	not_mentioned		not_mentioned	correct	ok	not_mentioned	released	unavailable
Haiku 5.5	imcs21	calibration	10864220	symptom_162	10864220	0.0004583	2.201327458024025	not_mentioned		not_mentioned	correct	ok	not_mentioned	released	unavailable
Haiku 5.5	imcs21	calibration	10864220	symptom_163	10864220	0.0004583	2.201327458024025	not_mentioned		not_mentioned	correct	ok	not_mentioned	released	unavailable
Haiku 5.5	imcs21	calibration	10864220	symptom_164	10864220	0.0004583	2.201327458024025	not_mentioned		not_mentioned	correct	ok	not_mentioned	released	unavailable
Haiku 5.5	imcs21	calibration	10864220	symptom_165	10864220	0.0004583	2.201327458024025	not_mentioned		not_mentioned	correct	ok	not_mentioned	released	unavailable
Haiku 5.5	imcs21	calibration	10864220	symptom_166	10864220	0.0004583	2.201327458024025	not_mentioned		not_mentioned	correct	ok	not_mentioned	released	unavailable
Haiku 5.5	imcs21	calibration	10864220	symptom_167	10864220	0.0004583	2.201327458024025	not_mentioned		not_mentioned	correct	ok	not_mentioned	released	unavailable
Haiku 5.5	imcs21	calibration	10864220	symptom_168	10864220	0.0004583	2.201327458024025	not_mentioned		not_mentioned	correct	ok	not_mentioned	released	unavailable
Haiku 5.5	imcs21	calibration	10864220	symptom_169	10864220	0.0004583	2.201327458024025	not_mentioned		not_mentioned	correct	ok	not_mentioned	released	unavailable
Haiku 5.5	imcs21	calibration	10864220	symptom_170	10864220	0.0004583	2.201327458024025	not_mentioned		not_mentioned	correct	ok	not_mentioned	released	unavailable
Haiku 5.5	imcs21	calibration	10864220	symptom_171	10864220	0.0004583	2.201327458024025	not_mentioned		not_mentioned	correct	ok	not_mentioned	released	unavailable
Haiku 5.5	imcs21	calibration	10864220	symptom_172	10864220	0.0004583	2.201327458024025	not_mentioned		not_mentioned	correct	ok	not_mentioned	released	unavailable
Haiku 5.5	imcs21	calibration	10864220	symptom_173	10864220	0.0004583	2.201327458024025	not_mentioned		not_mentioned	correct	ok	not_mentioned	released	unavailable
Haiku 5.5	imcs21	calibration	10864220	symptom_174	10864220	0.0004583	2.201327458024025	not_mentioned		not_mentioned	correct	ok	not_mentioned	released	unavailable
Haiku 5.5	imcs21	calibration	10864220	symptom_175	10864220	0.0004583	2.201327458024025	not_mentioned		not_mentioned	correct	ok	not_mentioned	released	unavailable
Haiku 5.5	imcs21	calibration	10864220	symptom_176	10864220	0.0004583	2.201327458024025	not_mentioned		not_mentioned	correct	ok	not_mentioned	released	unavailable
Haiku 5.5	imcs21	calibration	10864220	symptom_177	10864220	0.0004583	2.201327458024025	not_mentioned		not_mentioned	correct	ok	not_mentioned	released	unavailable
Haiku 5.5	imcs21	calibration	10864220	symptom_178	10864220	0.0004583	2.201327458024025	not_mentioned		not_mentioned	correct	ok	not_mentioned	released	unavailable
Haiku 5.5	imcs21	calibration	10864220	symptom_179	10864220	0.0004583	2.201327458024025	not_mentioned		not_mentioned	correct	ok	not_mentioned	released	unavailable
Haiku 5.5	imcs21	calibration	10864220	symptom_180	10864220	0.0004583	2.201327458024025	not_mentioned		not_mentioned	correct	ok	not_mentioned	released	unavailable
Haiku 5.5	imcs21	calibration	10864220	symptom_181	10864220	0.0004583	2.201327458024025	not_mentioned		not_mentioned	correct	ok	not_mentioned	released	unavailable
Haiku 5.5	imcs21	calibration	10864220	symptom_182	10864220	0.0004583	2.201327458024025	not_mentioned		not_mentioned	correct	ok	not_mentioned	released	unavailable
Haiku 5.5	imcs21	calibration	10864220	symptom_183	10864220	0.0004583	2.201327458024025	not_mentioned		not_mentioned	correct	ok	not_mentioned	released	unavailable
Haiku 5.5	imcs21	calibration	10864220	symptom_184	10864220	0.0004583	2.201327458024025	not_mentioned		not_mentioned	correct	ok	not_mentioned	released	unavailable
Haiku 5.5	imcs21	calibration	10864220	symptom_185	10864220	0.0004583	2.201327458024025	not_mentioned		not_mentioned	correct	ok	not_mentioned	released	unavailable
Haiku 5.5	imcs21	calibration	10864220	symptom_186	10864220	0.0004583	2.201327458024025	not_mentioned		not_mentioned	correct	ok	not_mentioned	released	unavailable
Haiku 5.5	imcs21	calibration	10864220	symptom_187	10864220	0.0004583	2.201327458024025	not_mentioned		not_mentioned	correct	ok	not_mentioned	released	unavailable
Haiku 5.5	imcs21	calibration	10864220	symptom_188	10864220	0.0004583	2.201327458024025	not_mentioned		not_mentioned	correct	ok	not_mentioned	released	unavailable
Haiku 5.5	imcs21	calibration	10864220	symptom_189	10864220	0.0004583	2.201327458024025	not_mentioned		not_mentioned	correct	ok	not_mentioned	released	unavailable
Haiku 5.5	imcs21	calibration	10864220	symptom_190	10864220	0.0004583	2.201327458024025	not_mentioned		not_mentioned	correct	ok	not_mentioned	released	unavailable
Haiku 5.5	imcs21	calibration	10864220	symptom_191	10864220	0.0004583	2.201327458024025	not_mentioned		not_mentioned	correct	ok	not_mentioned	released	unavailable
Haiku 5.5	imcs21	calibration	10864220	symptom_192	10864220	0.0004583	2.201327458024025	not_mentioned		not_mentioned	correct	ok	not_mentioned	released	unavailable
Haiku 5.5	imcs21	calibration	10864220	symptom_193	10864220	0.0004583	2.201327458024025	not_mentioned		not_mentioned	correct	ok	not_mentioned	released	unavailable
Haiku 5.5	imcs21	calibration	10864220	symptom_194	10864220	0.0004583	2.201327458024025	not_mentioned		not_mentioned	correct	ok	not_mentioned	released	unavailable
Haiku 5.5	imcs21	calibration	10864220	symptom_195	10864220	0.0004583	2.201327458024025	not_mentioned		not_mentioned	correct	ok	not_mentioned	released	unavailable
Haiku 5.5	imcs21	calibration	10864220	symptom_196	10864220	0.0004583	2.201327458024025	not_mentioned		not_mentioned	correct	ok	not_mentioned	released	unavailable
Haiku 5.5	imcs21	calibration	10864220	symptom_197	10864220	0.0004583	2.201327458024025	not_mentioned		not_mentioned	correct	ok	not_mentioned	released	unavailable
Haiku 5.5	imcs21	calibration	10864220	symptom_198	10864220	0.0004583	2.201327458024025	not_mentioned		not_mentioned	correct	ok	not_mentioned	released	unavailable
Haiku 5.5	imcs21	calibration	10864220	symptom_199	10864220	0.0004583	2.201327458024025	not_mentioned		not_mentioned	correct	ok	not_mentioned	released	unavailable
Haiku 5.5	imcs21	calibration	10864220	symptom_200	10864220	0.0004583	2.201327458024025	not_mentioned		not_mentioned	correct	ok	not_mentioned	released	unavailable
Haiku 5.5	imcs21	calibration	10864220	symptom_201	10864220	0.0004583	2.201327458024025	not_mentioned		not_mentioned	correct	ok	not_mentioned	released	unavailable
Haiku 5.5	imcs21	calibration	10864220	symptom_202	10864220	0.0004583	2.201327458024025	not_mentioned		not_mentioned	correct	ok	not_mentioned	released	unavailable
Haiku 5.5	imcs21	calibration	10864220	symptom_203	10864220	0.0004583	2.201327458024025	not_mentioned		not_mentioned	correct	ok	not_mentioned	released	unavailable
Haiku 5.5	imcs21	calibration	10864220	symptom_204	10864220	0.0004583	2.201327458024025	not_mentioned		not_mentioned	correct	ok	not_mentioned	released	unavailable
Haiku 5.5	imcs21	calibration	10864220	symptom_205	10864220	0.0004583	2.201327458024025	not_mentioned		not_mentioned	correct	ok	not_mentioned	released	unavailable
Haiku 5.5	imcs21	calibration	10864220	symptom_206	10864220	0.0004583	2.201327458024025	not_mentioned		not_mentioned	correct	ok	not_mentioned	released	unavailable
Haiku 5.5	imcs21	calibration	10864220	symptom_207	10864220	0.0004583	2.201327458024025	not_mentioned		not_mentioned	correct	ok	not_mentioned	released	unavailable
Haiku 5.5	imcs21	calibration	10864220	symptom_208	10864220	0.0004583	2.201327458024025	not_mentioned		not_mentioned	correct	ok	not_mentioned	released	unavailable
Haiku 5.5	imcs21	calibration	10864220	symptom_209	10864220	0.0004583	2.201327458024025	not_mentioned		not_mentioned	correct	ok	not_mentioned	released	unavailable
Haiku 5.5	imcs21	calibration	10864220	symptom_210	10864220	0.0004583	2.201327458024025	not_mentioned		not_mentioned	correct	ok	not_mentioned	released	unavailable
Haiku 5.5	imcs21	calibration	10864220	symptom_211	10864220	0.0004583	2.201327458024025	not_mentioned		not_mentioned	correct	ok	not_mentioned	released	unavailable
Haiku 5.5	imcs21	calibration	10864220	symptom_212	10864220	0.0004583	2.201327458024025	not_mentioned		not_mentioned	correct	ok	not_mentioned	released	unavailable
Haiku 5.5	imcs21	calibration	10864220	symptom_213	10864220	0.0004583	2.201327458024025	not_mentioned		not_mentioned	correct	ok	not_mentioned	released	unavailable
Haiku 5.5	imcs21	calibration	10864220	symptom_214	10864220	0.0004583	2.201327458024025	not_mentioned		not_mentioned	correct	ok	not_mentioned	released	unavailable
Haiku 5.5	imcs21	calibration	10864220	symptom_215	10864220	0.0004583	2.201327458024025	not_mentioned		not_mentioned	correct	ok	not_mentioned	released	unavailable
Haiku 5.5	imcs21	calibration	10864220	symptom_216	10864220	0.0004583	2.201327458024025	not_mentioned		not_mentioned	correct	ok	not_mentioned	released	unavailable
Haiku 5.5	imcs21	calibration	10864220	symptom_217	10864220	0.0004583	2.201327458024025	not_mentioned		not_mentioned	correct	ok	not_mentioned	released	unavailable
Haiku 5.5	imcs21	calibration	10864220	symptom_218	10864220	0.0004583	2.201327458024025	not_mentioned		not_mentioned	correct	ok	not_mentioned	released	unavailable
Haiku 5.5	imcs21	calibration	10864220	symptom_219	10864220	0.0004583	2.201327458024025	not_mentioned		not_mentioned	correct	ok	not_mentioned	released	unavailable
Haiku 5.5	imcs21	calibration	10864220	symptom_220	10864220	0.0004583	2.201327458024025	not_mentioned		not_mentioned	correct	ok	not_mentioned	released	unavailable
Haiku 5.5	imcs21	calibration	10864220	symptom_221	10864220	0.0004583	2.201327458024025	not_mentioned		not_mentioned	correct	ok	not_mentioned	released	unavailable
Haiku 5.5	imcs21	calibration	10864220	symptom_222	10864220	0.0004583	2.201327458024025	not_mentioned		not_mentioned	correct	ok	not_mentioned	released	unavailable
Haiku 5.5	imcs21	calibration	10864220	symptom_223	10864220	0.0004583	2.201327458024025	not_mentioned		not_mentioned	correct	ok	not_mentioned	released	unavailable
Haiku 5.5	imcs21	calibration	10864220	symptom_224	10864220	0.0004583	2.201327458024025	not_mentioned		not_mentioned	correct	ok	not_mentioned	released	unavailable
Haiku 5.5	imcs21	calibration	10864220	symptom_225	10864220	0.0004583	2.201327458024025	not_mentioned		not_mentioned	correct	ok	not_mentioned	released	unavailable
Haiku 5.5	imcs21	calibration	10864220	symptom_226	10864220	0.0004583	2.201327458024025	not_mentioned		not_mentioned	correct	ok	not_mentioned	released	unavailable
Haiku 5.5	imcs21	calibration	10864220	symptom_227	10864220	0.0004583	2.201327458024025	not_mentioned		not_mentioned	correct	ok	not_mentioned	released	unavailable
Haiku 5.5	imcs21	calibration	10864220	symptom_228	10864220	0.0004583	2.201327458024025	not_mentioned		not_mentioned	correct	ok	not_mentioned	released	unavailable
Haiku 5.5	imcs21	calibration	10864220	symptom_229	10864220	0.0004583	2.201327458024025	not_mentioned		not_mentioned	correct	ok	not_mentioned	released	unavailable
Haiku 5.5	imcs21	calibration	10864220	symptom_230	10864220	0.0004583	2.201327458024025	not_mentioned		not_mentioned	correct	ok	not_mentioned	released	unavailable
Haiku 5.5	imcs21	calibration	10864220	symptom_231	10864220	0.0004583	2.201327458024025	not_mentioned		not_mentioned	correct	ok	not_mentioned	released	unavailable
Haiku 5.5	imcs21	calibration	10864220	symptom_232	10864220	0.0004583	2.201327458024025	not_mentioned		not_mentioned	correct	ok	not_mentioned	released	unavailable
Haiku 5.5	imcs21	calibration	10864220	symptom_233	10864220	0.0004583	2.201327458024025	not_mentioned		not_mentioned	correct	ok	not_mentioned	released	unavailable
Haiku 5.5	imcs21	calibration	10864220	symptom_234	10864220	0.0004583	2.201327458024025	not_mentioned		not_mentioned	correct	ok	not_mentioned	released	unavailable
Haiku 5.5	imcs21	calibration	10864220	symptom_235	10864220	0.0004583	2.201327458024025	not_mentioned		not_mentioned	correct	ok	not_mentioned	released	unavailable
Haiku 5.5	imcs21	calibration	10864220	symptom_236	10864220	0.0004583	2.201327458024025	not_mentioned		not_mentioned	correct	ok	not_mentioned	released	unavailable
Haiku 5.5	imcs21	calibration	10864220	symptom_237	10864220	0.0004583	2.201327458024025	not_mentioned		not_mentioned	correct	ok	not_mentioned	released	unavailable
Haiku 5.5	imcs21	calibration	10864220	symptom_238	10864220	0.0004583	2.201327458024025	not_mentioned		not_mentioned	correct	ok	not_mentioned	released	unavailable
Haiku 5.5	imcs21	calibration	10864220	symptom_239	10864220	0.0004583	2.201327458024025	not_mentioned		not_mentioned	correct	ok	not_mentioned	released	unavailable
Haiku 5.5	imcs21	calibration	10864220	symptom_240	10864220	0.0004583	2.201327458024025	not_mentioned		not_mentioned	correct	ok	not_mentioned	released	unavailable
Haiku 5.5	imcs21	calibration	10864220	symptom_241	10864220	0.0004583	2.201327458024025	not_mentioned		not_mentioned	correct	ok	not_mentioned	released	unavailable
Haiku 5.5	imcs21	calibration	10864220	symptom_242	10864220	0.0004583	2.201327458024025	not_mentioned		not_mentioned	correct	ok	not_mentioned	released	unavailable
Haiku 5.5	imcs21	calibration	10864220	symptom_243	10864220	0.0004583	2.201327458024025	not_mentioned		not_mentioned	correct	ok	not_mentioned	released	unavailable
Haiku 5.5	imcs21	calibration	10864220	symptom_244	10864220	0.0004583	2.201327458024025	not_mentioned		not_mentioned	correct	ok	not_mentioned	released	unavailable
Haiku 5.5	imcs21	calibration	10864220	symptom_245	10864220	0.0004583	2.201327458024025	not_mentioned		not_mentioned	correct	ok	not_mentioned	released	unavailable
Haiku 5.5	imcs21	calibration	10864220	symptom_246	10864220	0.0004583	2.201327458024025	not_mentioned		not_mentioned	correct	ok	not_mentioned	released	unavailable
Haiku 5.5	imcs21	calibration	10864220	symptom_247	10864220	0.0004583	2.201327458024025	not_mentioned		not_mentioned	correct	ok	not_mentioned	released	unavailable
Haiku 5.5	imcs21	calibration	10864220	symptom_248	10864220	0.0004583	2.201327458024025	not_mentioned		not_mentioned	correct	ok	not_mentioned	released	unavailable
Haiku 5.5	imcs21	calibration	10864220	symptom_249	10864220	0.0004583	2.201327458024025	not_mentioned		not_mentioned	correct	ok	not_mentioned	released	unavailable
Haiku 5.5	imcs21	calibration	10864220	symptom_250	10864220	0.0004583	2.201327458024025	not_mentioned		not_mentioned	correct	ok	not_mentioned	released	unavailable
Haiku 5.5	imcs21	calibration	10864220	symptom_251	10864220	0.0004583	2.201327458024025	not_mentioned		not_mentioned	correct	ok	not_mentioned	released	unavailable
Haiku 5.5	imcs21	calibration	10864220	symptom_252	10864220	0.0004583	2.201327458024025	not_mentioned		not_mentioned	correct	ok	not_mentioned	released	unavailable
Haiku 5.5	imcs21	calibration	10864220	symptom_253	10864220	0.0004583	2.201327458024025	not_mentioned		not_mentioned	correct	ok	not_mentioned	released	unavailable
Haiku 5.5	imcs21	calibration	10864220	symptom_254	10864220	0.0004583	2.201327458024025	not_mentioned		not_mentioned	correct	ok	not_mentioned	released	unavailable
Haiku 5.5	imcs21	calibration	10864220	symptom_255	10864220	0.0004583	2.201327458024025	not_mentioned		not_mentioned	correct	ok	not_mentioned	released	unavailable
Haiku 5.5	imcs21	calibration	10864220	symptom_256	10864220	0.0004583	2.201327458024025	not_mentioned		not_mentioned	correct	ok	not_mentioned	released	unavailable
Haiku 5.5	imcs21	calibration	10864220	symptom_257	10864220	0.0004583	2.201327458024025	not_mentioned		not_mentioned	correct	ok	not_mentioned	released	unavailable
Haiku 5.5	imcs21	calibration	10864220	symptom_258	10864220	0.0004583	2.201327458024025	not_mentioned		not_mentioned	correct	ok	not_mentioned	released	unavailable
Haiku 5.5	imcs21	calibration	10864220	symptom_259	10864220	0.0004583	2.201327458024025	not_mentioned		not_mentioned	correct	ok	not_mentioned	released	unavailable
Haiku 5.5	imcs21	calibration	10864220	symptom_260	10864220	0.0004583	2.201327458024025	not_mentioned		not_mentioned	correct	ok	not_mentioned	released	unavailable
Haiku 5.5	imcs21	calibration	10864220	symptom_261	10864220	0.0004583	2.201327458024025	not_mentioned		not_mentioned	correct	ok	not_mentioned	released	unavailable
Haiku 5.5	imcs21	calibration	10864220	symptom_262	10864220	0.0004583	2.201327458024025	not_mentioned		not_mentioned	correct	ok	not_mentioned	released	unavailable
Haiku 5.5	imcs21	calibration	10864220	symptom_263	10864220	0.0004583	2.201327458024025	not_mentioned		not_mentioned	correct	ok	not_mentioned	released	unavailable
Haiku 5.5	imcs21	calibration	10864220	symptom_264	10864220	0.0004583	2.201327458024025	not_mentioned		not_mentioned	correct	ok	not_mentioned	released	unavailable
Haiku 5.5	imcs21	calibration	10864220	symptom_265	10864220	0.0004583	2.201327458024025	not_mentioned		not_mentioned	correct	ok	not_mentioned	released	unavailable
Haiku 5.5	imcs21	calibration	10864220	symptom_266	10864220	0.0004583	2.201327458024025	not_mentioned		not_mentioned	correct	ok	not_mentioned	released	unavailable
Haiku 5.5	imcs21	calibration	10864220	symptom_267	10864220	0.0004583	2.201327458024025	not_mentioned		not_mentioned	correct	ok	not_mentioned	released	unavailable
Haiku 5.5	imcs21	calibration	10864220	symptom_268	10864220	0.0004583	2.201327458024025	not_mentioned		not_mentioned	correct	ok	not_mentioned	released	unavailable
Haiku 5.5	imcs21	calibration	10864220	symptom_269	10864220	0.0004583	2.201327458024025	not_mentioned		not_mentioned	correct	ok	not_mentioned	released	unavailable
Haiku 5.5	imcs21	calibration	10864220	symptom_270	10864220	0.0004583	2.201327458024025	not_mentioned		not_mentioned	correct	ok	not_mentioned	released	unavailable
Haiku 5.5	imcs21	calibration	10864220	symptom_271	10864220	0.0004583	2.201327458024025	not_mentioned		not_mentioned	correct	ok	not_mentioned	released	unavailable
Haiku 5.5	imcs21	calibration	10864220	symptom_272	10864220	0.0004583	2.201327458024025	not_mentioned		not_mentioned	correct	ok	not_mentioned	released	unavailable
Haiku 5.5	imcs21	calibration	10864220	symptom_273	10864220	0.0004583	2.201327458024025	not_mentioned		not_mentioned	correct	ok	not_mentioned	released	unavailable
Haiku 5.5	imcs21	calibration	10864220	symptom_274	10864220	0.0004583	2.201327458024025	not_mentioned		not_mentioned	correct	ok	not_mentioned	released	unavailable
Haiku 5.5	imcs21	calibration	10864220	symptom_275	10864220	0.0004583	2.201327458024025	not_mentioned		not_mentioned	correct	ok	not_mentioned	released	unavailable
Haiku 5.5	imcs21	calibration	10864220	symptom_276	10864220	0.0004583	2.201327458024025	not_mentioned		not_mentioned	correct	ok	not_mentioned	released	unavailable
Haiku 5.5	imcs21	calibration	10864220	symptom_277	10864220	0.0004583	2.201327458024025	not_mentioned		not_mentioned	correct	ok	not_mentioned	released	unavailable
Haiku 5.5	imcs21	calibration	10864220	symptom_278	10864220	0.0004583	2.201327458024025	not_mentioned		not_mentioned	correct	ok	not_mentioned	released	unavailable
Haiku 5.5	imcs21	calibration	10864220	symptom_279	10864220	0.0004583	2.201327458024025	not_mentioned		not_mentioned	correct	ok	not_mentioned	released	unavailable
Haiku 5.5	imcs21	calibration	10864220	symptom_280	10864220	0.0004583	2.201327458024025	not_mentioned		not_mentioned	correct	ok	not_mentioned	released	unavailable
Haiku 5.5	imcs21	calibration	10864220	symptom_281	10864220	0.0004583	2.201327458024025	not_mentioned		not_mentioned	correct	ok	not_mentioned	released	unavailable
Haiku 5.5	imcs21	calibration	10864220	symptom_282	10864220	0.0004583	2.201327458024025	not_mentioned		not_mentioned	correct	ok	not_mentioned	released	unavailable
Haiku 5.5	imcs21	calibration	10864220	symptom_283	10864220	0.0004583	2.201327458024025	not_mentioned		not_mentioned	correct	ok	not_mentioned	released	unavailable
Haiku 5.5	imcs21	calibration	10864220	symptom_284	10864220	0.0004583	2.201327458024025	not_mentioned		not_mentioned	correct	ok	not_mentioned	released	unavailable
Haiku 5.5	imcs21	calibration	10864220	symptom_285	10864220	0.0004583	2.201327458024025	not_mentioned		not_mentioned	correct	ok	not_mentioned	released	unavailable
Haiku 5.5	imcs21	calibration	10864220	symptom_286	10864220	0.0004583	2.201327458024025	not_mentioned		not_mentioned	correct	ok	not_mentioned	released	unavailable
Haiku 5.5	imcs21	calibration	10864220	symptom_287	10864220	0.0004583	2.201327458024025	not_mentioned		not_mentioned	correct	ok	not_mentioned	released	unavailable
Haiku 5.5	imcs21	calibration	10864220	symptom_288	10864220	0.0004583	2.201327458024025	not_mentioned		not_mentioned	correct	ok	not_mentioned	released	unavailable
Haiku 5.5	imcs21	calibration	10864220	symptom_289	10864220	0.0004583	2.201327458024025	not_mentioned		not_mentioned	correct	ok	not_mentioned	released	unavailable
Haiku 5.5	imcs21	calibration	10864220	symptom_290	10864220	0.0004583	2.201327458024025	not_mentioned		not_mentioned	correct	ok	not_mentioned	released	unavailable
Haiku 5.5	imcs21	calibration	10864220	symptom_291	10864220	0.0004583	2.201327458024025	not_mentioned		not_mentioned	correct	ok	not_mentioned	released	unavailable
Haiku 5.5	imcs21	calibration	10864220	symptom_292	10864220	0.0004583	2.201327458024025	not_mentioned		not_mentioned	correct	ok	not_mentioned	released	unavailable
Haiku 5.5	imcs21	calibration	10864220	symptom_293	10864220	0.0004583	2.201327458024025	not_mentioned		not_mentioned	correct	ok	not_mentioned	released	unavailable
Haiku 5.5	imcs21	calibration	10864220	symptom_294	10864220	0.0004583	2.201327458024025	not_mentioned		not_mentioned	correct	ok	not_mentioned	released	unavailable
Haiku 5.5	imcs21	calibration	10864220	symptom_295	10864220	0.0004583	2.201327458024025	not_mentioned		not_mentioned	correct	ok	not_mentioned	released	unavailable
Haiku 5.5	imcs21	calibration	10864220	symptom_296	10864220	0.0004583	2.201327458024025	not_mentioned		not_mentioned	correct	ok	not_mentioned	released	unavailable
Haiku 5.5	imcs21	calibration	10864220	symptom_297	10864220	0.0004583	2.201327458024025	not_mentioned		not_mentioned	correct	ok	not_mentioned	released	unavailable
Haiku 5.5	imcs21	calibration	10864220	symptom_298	10864220	0.0004583	2.201327458024025	not_mentioned		not_mentioned	correct	ok	not_mentioned	released	unavailable
Haiku 5.5	imcs21	calibration	10864220	symptom_299	10864220	0.0004583	2.201327458024025	not_mentioned		not_mentioned	correct	ok	not_mentioned	released	unavailable
Haiku 5.5	imcs21	calibration	10864220	symptom_300	10864220	0.0004583	2.201327458024025	not_mentioned		not_mentioned	correct	ok	not_mentioned	released	unavailable
Haiku 5.5	imcs21	calibration	10864220	symptom_301	10864220	0.0004583	2.201327458024025	not_mentioned		not_mentioned	correct	ok	not_mentioned	released	unavailable
Haiku 5.5	imcs21	calibration	10864220	symptom_302	10864220	0.0004583	2.201327458024025	not_mentioned		not_mentioned	correct	ok	not_mentioned	released	unavailable
Haiku 5.5	imcs21	calibration	10864220	symptom_303	10864220	0.0004583	2.201327458024025	not_mentioned		not_mentioned	correct	ok	not_mentioned	released	unavailable
Haiku 5.5	imcs21	calibration	10864220	symptom_304	10864220	0.0004583	2.201327458024025	not_mentioned		not_mentioned	correct	ok	not_mentioned	released	unavailable
Haiku 5.5	imcs21	calibration	10864220	symptom_305	10864220	0.0004583	2.201327458024025	not_mentioned		not_mentioned	correct	ok	not_mentioned	released	unavailable
Haiku 5.5	imcs21	calibration	10864220	symptom_306	10864220	0.0004583	2.201327458024025	not_mentioned		not_mentioned	correct	ok	not_mentioned	released	unavailable
Haiku 5.5	imcs21	calibration	10864220	symptom_307	10864220	0.0004583	2.201327458024025	not_mentioned		not_mentioned	correct	ok	not_mentioned	released	unavailable
Haiku 5.5	imcs21	calibration	10864220	symptom_308	10864220	0.0004583	2.201327458024025	not_mentioned		not_mentioned	correct	ok	not_mentioned	released	unavailable
Haiku 5.5	imcs21	calibration	10864220	symptom_309	10864220	0.0004583	2.201327458024025	not_mentioned		not_mentioned	correct	ok	not_mentioned	released	unavailable
Haiku 5.5	imcs21	calibration	10864220	symptom_310	10864220	0.0004583	2.201327458024025	not_mentioned		not_mentioned	correct	ok	not_mentioned	released	unavailable
Haiku 5.5	imcs21	calibration	10864220	symptom_311	10864220	0.0004583	2.201327458024025	not_mentioned		not_mentioned	correct	ok	not_mentioned	released	unavailable
Haiku 5.5	imcs21	calibration	10864220	symptom_312	10864220	0.0004583	2.201327458024025	not_mentioned		not_mentioned	correct	ok	not_mentioned	released	unavailable
Haiku 5.5	imcs21	calibration	10864220	symptom_313	10864220	0.0004583	2.201327458024025	not_mentioned		not_mentioned	correct	ok	not_mentioned	released	unavailable
Haiku 5.5	imcs21	calibration	10864220	symptom_314	10864220	0.0004583	2.201327458024025	not_mentioned		not_mentioned	correct	ok	not_mentioned	released	unavailable
Haiku 5.5	imcs21	calibration	10864220	symptom_315	10864220	0.0004583	2.201327458024025	not_mentioned		not_mentioned	correct	ok	not_mentioned	released	unavailable
Haiku 5.5	imcs21	calibration	10864220	symptom_316	10864220	0.0004583	2.201327458024025	not_mentioned		not_mentioned	correct	ok	not_mentioned	released	unavailable
Haiku 5.5	imcs21	calibration	10864220	symptom_317	10864220	0.0004583	2.201327458024025	not_mentioned		not_mentioned	correct	ok	not_mentioned	released	unavailable
Haiku 5.5	imcs21	calibration	10864220	symptom_318	10864220	0.0004583	2.201327458024025	not_mentioned		not_mentioned	correct	ok	not_mentioned	released	unavailable
Haiku 5.5	imcs21	calibration	10864220	symptom_319	10864220	0.0004583	2.201327458024025	not_mentioned		not_mentioned	correct	ok	not_mentioned	released	unavailable
Haiku 5.5	imcs21	calibration	10864220	symptom_320	10864220	0.0004583	2.201327458024025	not_mentioned		not_mentioned	correct	ok	not_mentioned	released	unavailable
Haiku 5.5	imcs21	calibration	10864220	symptom_321	10864220	0.0004583	2.201327458024025	not_mentioned		not_mentioned	correct	ok	not_mentioned	released	unavailable
Haiku 5.5	imcs21	calibration	10864220	symptom_322	10864220	0.0004583	2.201327458024025	not_mentioned		not_mentioned	correct	ok	not_mentioned	released	unavailable
Haiku 5.5	imcs21	calibration	10864220	symptom_323	10864220	0.0004583	2.201327458024025	not_mentioned		not_mentioned	correct	ok	not_mentioned	released	unavailable
Haiku 5.5	imcs21	calibration	10864220	symptom_324	10864220	0.0004583	2.201327458024025	not_mentioned		not_mentioned	correct	ok	not_mentioned	released	unavailable
Haiku 5.5	imcs21	calibration	10864220	symptom_325	10864220	0.0004583	2.201327458024025	not_mentioned		not_mentioned	correct	ok	not_mentioned	released	unavailable
Haiku 5.5	imcs21	calibration	10864220	symptom_326	10864220	0.0004583	2.201327458024025	not_mentioned		not_mentioned	correct	ok	not_mentioned	released	unavailable
Haiku 5.5	imcs21	calibration	10864220	symptom_327	10864220	0.0004583	2.201327458024025	not_mentioned		not_mentioned	correct	ok	not_mentioned	released	unavailable
Haiku 5.5	imcs21	calibration	10864220	symptom_328	10864220	0.0004583	2.201327458024025	not_mentioned		not_mentioned	correct	ok	not_mentioned	released	unavailable
Haiku 5.5	imcs21	calibration	10864220	symptom_329	10864220	0.0004583	2.201327458024025	not_mentioned		not_mentioned	correct	ok	not_mentioned	released	unavailable
Haiku 5.5	imcs21	calibration	10864220	symptom_330	10864220	0.0004583	2.201327458024025	not_mentioned		not_mentioned	correct	ok	not_mentioned	released	unavailable
Haiku 5.5	imcs21	calibration	10864720	symptom_000	10864720	0.0008812000000000001	5.255472040968016	not_mentioned		not_mentioned	correct	ok	not_mentioned	released	unavailable
Haiku 5.5	imcs21	calibration	10864720	symptom_001	10864720	0.0008812000000000001	5.255472040968016	not_mentioned		positive	incorrect	ok	positive	released	unavailable
Haiku 5.5	imcs21	calibration	10864720	symptom_002	10864720	0.0008812000000000001	5.255472040968016	not_mentioned		not_mentioned	correct	ok	not_mentioned	released	unavailable
Haiku 5.5	imcs21	calibration	10864720	symptom_003	10864720	0.0008812000000000001	5.255472040968016	not_mentioned		not_mentioned	correct	ok	not_mentioned	released	unavailable
Haiku 5.5	imcs21	calibration	10864720	symptom_004	10864720	0.0008812000000000001	5.255472040968016	not_mentioned		positive	incorrect	ok	positive	released	unavailable
Haiku 5.5	imcs21	calibration	10864720	symptom_005	10864720	0.0008812000000000001	5.255472040968016	not_mentioned		not_mentioned	correct	ok	not_mentioned	released	unavailable
Haiku 5.5	imcs21	calibration	10864720	symptom_006	10864720	0.0008812000000000001	5.255472040968016	positive	0.88	positive	correct	ok	positive	released	reported_percentage
Haiku 5.5	imcs21	calibration	10864720	symptom_007	10864720	0.0008812000000000001	5.255472040968016	not_mentioned		not_mentioned	correct	ok	not_mentioned	released	unavailable
Haiku 5.5	imcs21	calibration	10864720	symptom_008	10864720	0.0008812000000000001	5.255472040968016	not_mentioned		not_mentioned	correct	ok	not_mentioned	released	unavailable
Haiku 5.5	imcs21	calibration	10864720	symptom_009	10864720	0.0008812000000000001	5.255472040968016	not_mentioned		not_mentioned	correct	ok	not_mentioned	released	unavailable
Haiku 5.5	imcs21	calibration	10864720	symptom_010	10864720	0.0008812000000000001	5.255472040968016	not_mentioned		not_mentioned	correct	ok	not_mentioned	released	unavailable
Haiku 5.5	imcs21	calibration	10864720	symptom_011	10864720	0.0008812000000000001	5.255472040968016	not_mentioned		not_mentioned	correct	ok	not_mentioned	released	unavailable
Haiku 5.5	imcs21	calibration	10864720	symptom_012	10864720	0.0008812000000000001	5.255472040968016	not_mentioned		not_mentioned	correct	ok	not_mentioned	released	unavailable
Haiku 5.5	imcs21	calibration	10864720	symptom_013	10864720	0.0008812000000000001	5.255472040968016	not_mentioned		not_mentioned	correct	ok	not_mentioned	released	unavailable
Haiku 5.5	imcs21	calibration	10864720	symptom_014	10864720	0.0008812000000000001	5.255472040968016	not_mentioned		not_mentioned	correct	ok	not_mentioned	released	unavailable
Haiku 5.5	imcs21	calibration	10864720	symptom_015	10864720	0.0008812000000000001	5.255472040968016	not_mentioned		not_mentioned	correct	ok	not_mentioned	released	unavailable
Haiku 5.5	imcs21	calibration	10864720	symptom_016	10864720	0.0008812000000000001	5.255472040968016	not_mentioned		positive	incorrect	ok	positive	released	unavailable
Haiku 5.5	imcs21	calibration	10864720	symptom_017	10864720	0.0008812000000000001	5.255472040968016	not_mentioned		not_mentioned	correct	ok	not_mentioned	released	unavailable
Haiku 5.5	imcs21	calibration	10864720	symptom_018	10864720	0.0008812000000000001	5.255472040968016	not_mentioned		not_mentioned	correct	ok	not_mentioned	released	unavailable
Haiku 5.5	imcs21	calibration	10864720	symptom_019	10864720	0.0008812000000000001	5.255472040968016	not_mentioned		not_mentioned	correct	ok	not_mentioned	released	unavailable
Haiku 5.5	imcs21	calibration	10864720	symptom_020	10864720	0.0008812000000000001	5.255472040968016	not_mentioned		not_mentioned	correct	ok	not_mentioned	released	unavailable
Haiku 5.5	imcs21	calibration	10864720	symptom_021	10864720	0.0008812000000000001	5.255472040968016	not_mentioned		not_mentioned	correct	ok	not_mentioned	released	unavailable
Haiku 5.5	imcs21	calibration	10864720	symptom_022	10864720	0.0008812000000000001	5.255472040968016	not_mentioned		not_mentioned	correct	ok	not_mentioned	released	unavailable
Haiku 5.5	imcs21	calibration	10864720	symptom_023	10864720	0.0008812000000000001	5.255472040968016	not_mentioned		not_mentioned	correct	ok	not_mentioned	released	unavailable
Haiku 5.5	imcs21	calibration	10864720	symptom_024	10864720	0.0008812000000000001	5.255472040968016	not_mentioned		not_mentioned	correct	ok	not_mentioned	released	unavailable
Haiku 5.5	imcs21	calibration	10864720	symptom_025	10864720	0.0008812000000000001	5.255472040968016	not_mentioned		not_mentioned	correct	ok	not_mentioned	released	unavailable
Haiku 5.5	imcs21	calibration	10864720	symptom_026	10864720	0.0008812000000000001	5.255472040968016	not_mentioned		not_mentioned	correct	ok	not_mentioned	released	unavailable
Haiku 5.5	imcs21	calibration	10864720	symptom_027	10864720	0.0008812000000000001	5.255472040968016	not_mentioned		not_mentioned	correct	ok	not_mentioned	released	unavailable
Haiku 5.5	imcs21	calibration	10864720	symptom_028	10864720	0.0008812000000000001	5.255472040968016	not_mentioned		not_mentioned	correct	ok	not_mentioned	released	unavailable
Haiku 5.5	imcs21	calibration	10864720	symptom_029	10864720	0.0008812000000000001	5.255472040968016	positive	0.65	not_mentioned	incorrect	ok	not_mentioned	released	reported_percentage
Haiku 5.5	imcs21	calibration	10864720	symptom_030	10864720	0.0008812000000000001	5.255472040968016	negative	0.85	not_mentioned	incorrect	ok	not_mentioned	released	reported_percentage
Haiku 5.5	imcs21	calibration	10864720	symptom_031	10864720	0.0008812000000000001	5.255472040968016	not_mentioned		not_mentioned	correct	ok	not_mentioned	released	unavailable
Haiku 5.5	imcs21	calibration	10864720	symptom_032	10864720	0.0008812000000000001	5.255472040968016	not_mentioned		not_mentioned	correct	ok	not_mentioned	released	unavailable
Haiku 5.5	imcs21	calibration	10864720	symptom_033	10864720	0.0008812000000000001	5.255472040968016	not_mentioned		not_mentioned	correct	ok	not_mentioned	released	unavailable
Haiku 5.5	imcs21	calibration	10864720	symptom_034	10864720	0.0008812000000000001	5.255472040968016	not_mentioned		not_mentioned	correct	ok	not_mentioned	released	unavailable
Haiku 5.5	imcs21	calibration	10864720	symptom_035	10864720	0.0008812000000000001	5.255472040968016	not_mentioned		not_mentioned	correct	ok	not_mentioned	released	unavailable
Haiku 5.5	imcs21	calibration	10864720	symptom_036	10864720	0.0008812000000000001	5.255472040968016	not_mentioned		not_mentioned	correct	ok	not_mentioned	released	unavailable
Haiku 5.5	imcs21	calibration	10864720	symptom_037	10864720	0.0008812000000000001	5.255472040968016	not_mentioned		not_mentioned	correct	ok	not_mentioned	released	unavailable
Haiku 5.5	imcs21	calibration	10864720	symptom_038	10864720	0.0008812000000000001	5.255472040968016	not_mentioned		not_mentioned	correct	ok	not_mentioned	released	unavailable
Haiku 5.5	imcs21	calibration	10864720	symptom_039	10864720	0.0008812000000000001	5.255472040968016	not_mentioned		not_mentioned	correct	ok	not_mentioned	released	unavailable
Haiku 5.5	imcs21	calibration	10864720	symptom_040	10864720	0.0008812000000000001	5.255472040968016	not_mentioned		not_mentioned	correct	ok	not_mentioned	released	unavailable
Haiku 5.5	imcs21	calibration	10864720	symptom_041	10864720	0.0008812000000000001	5.255472040968016	not_mentioned		not_mentioned	correct	ok	not_mentioned	released	unavailable
Haiku 5.5	imcs21	calibration	10864720	symptom_042	10864720	0.0008812000000000001	5.255472040968016	not_mentioned		not_mentioned	correct	ok	not_mentioned	released	unavailable
Haiku 5.5	imcs21	calibration	10864720	symptom_043	10864720	0.0008812000000000001	5.255472040968016	not_mentioned		not_mentioned	correct	ok	not_mentioned	released	unavailable
Haiku 5.5	imcs21	calibration	10864720	symptom_044	10864720	0.0008812000000000001	5.255472040968016	not_mentioned		not_mentioned	correct	ok	not_mentioned	released	unavailable
Haiku 5.5	imcs21	calibration	10864720	symptom_045	10864720	0.0008812000000000001	5.255472040968016	not_mentioned		not_mentioned	correct	ok	not_mentioned	released	unavailable
Haiku 5.5	imcs21	calibration	10864720	symptom_046	10864720	0.0008812000000000001	5.255472040968016	not_mentioned		not_mentioned	correct	ok	not_mentioned	released	unavailable
Haiku 5.5	imcs21	calibration	10864720	symptom_047	10864720	0.0008812000000000001	5.255472040968016	not_mentioned		not_mentioned	correct	ok	not_mentioned	released	unavailable
Haiku 5.5	imcs21	calibration	10864720	symptom_048	10864720	0.0008812000000000001	5.255472040968016	not_mentioned		not_mentioned	correct	ok	not_mentioned	released	unavailable
Haiku 5.5	imcs21	calibration	10864720	symptom_049	10864720	0.0008812000000000001	5.255472040968016	not_mentioned		not_mentioned	correct	ok	not_mentioned	released	unavailable
Haiku 5.5	imcs21	calibration	10864720	symptom_050	10864720	0.0008812000000000001	5.255472040968016	not_mentioned		not_mentioned	correct	ok	not_mentioned	released	unavailable
Haiku 5.5	imcs21	calibration	10864720	symptom_051	10864720	0.0008812000000000001	5.255472040968016	not_mentioned		not_mentioned	correct	ok	not_mentioned	released	unavailable
Haiku 5.5	imcs21	calibration	10864720	symptom_052	10864720	0.0008812000000000001	5.255472040968016	not_mentioned		not_mentioned	correct	ok	not_mentioned	released	unavailable
Haiku 5.5	imcs21	calibration	10864720	symptom_053	10864720	0.0008812000000000001	5.255472040968016	not_mentioned		not_mentioned	correct	ok	not_mentioned	released	unavailable
Haiku 5.5	imcs21	calibration	10864720	symptom_054	10864720	0.0008812000000000001	5.255472040968016	not_mentioned		not_mentioned	correct	ok	not_mentioned	released	unavailable
Haiku 5.5	imcs21	calibration	10864720	symptom_055	10864720	0.0008812000000000001	5.255472040968016	not_mentioned		not_mentioned	correct	ok	not_mentioned	released	unavailable
Haiku 5.5	imcs21	calibration	10864720	symptom_056	10864720	0.0008812000000000001	5.255472040968016	not_mentioned		not_mentioned	correct	ok	not_mentioned	released	unavailable
Haiku 5.5	imcs21	calibration	10864720	symptom_057	10864720	0.0008812000000000001	5.255472040968016	not_mentioned		not_mentioned	correct	ok	not_mentioned	released	unavailable
Haiku 5.5	imcs21	calibration	10864720	symptom_058	10864720	0.0008812000000000001	5.255472040968016	not_mentioned		not_mentioned	correct	ok	not_mentioned	released	unavailable
Haiku 5.5	imcs21	calibration	10864720	symptom_059	10864720	0.0008812000000000001	5.255472040968016	not_mentioned		not_mentioned	correct	ok	not_mentioned	released	unavailable
Haiku 5.5	imcs21	calibration	10864720	symptom_060	10864720	0.0008812000000000001	5.255472040968016	not_mentioned		not_mentioned	correct	ok	not_mentioned	released	unavailable
Haiku 5.5	imcs21	calibration	10864720	symptom_061	10864720	0.0008812000000000001	5.255472040968016	not_mentioned		not_mentioned	correct	ok	not_mentioned	released	unavailable
Haiku 5.5	imcs21	calibration	10864720	symptom_062	10864720	0.0008812000000000001	5.255472040968016	not_mentioned		not_mentioned	correct	ok	not_mentioned	released	unavailable
Haiku 5.5	imcs21	calibration	10864720	symptom_063	10864720	0.0008812000000000001	5.255472040968016	not_mentioned		not_mentioned	correct	ok	not_mentioned	released	unavailable
Haiku 5.5	imcs21	calibration	10864720	symptom_064	10864720	0.0008812000000000001	5.255472040968016	not_mentioned		not_mentioned	correct	ok	not_mentioned	released	unavailable
Haiku 5.5	imcs21	calibration	10864720	symptom_065	10864720	0.0008812000000000001	5.255472040968016	not_mentioned		not_mentioned	correct	ok	not_mentioned	released	unavailable
Haiku 5.5	imcs21	calibration	10864720	symptom_066	10864720	0.0008812000000000001	5.255472040968016	not_mentioned		not_mentioned	correct	ok	not_mentioned	released	unavailable
Haiku 5.5	imcs21	calibration	10864720	symptom_067	10864720	0.0008812000000000001	5.255472040968016	not_mentioned		not_mentioned	correct	ok	not_mentioned	released	unavailable
Haiku 5.5	imcs21	calibration	10864720	symptom_068	10864720	0.0008812000000000001	5.255472040968016	not_mentioned		not_mentioned	correct	ok	not_mentioned	released	unavailable
Haiku 5.5	imcs21	calibration	10864720	symptom_069	10864720	0.0008812000000000001	5.255472040968016	not_mentioned		not_mentioned	correct	ok	not_mentioned	released	unavailable
Haiku 5.5	imcs21	calibration	10864720	symptom_070	10864720	0.0008812000000000001	5.255472040968016	not_mentioned		not_mentioned	correct	ok	not_mentioned	released	unavailable
Haiku 5.5	imcs21	calibration	10864720	symptom_071	10864720	0.0008812000000000001	5.255472040968016	not_mentioned		not_mentioned	correct	ok	not_mentioned	released	unavailable
Haiku 5.5	imcs21	calibration	10864720	symptom_072	10864720	0.0008812000000000001	5.255472040968016	not_mentioned		not_mentioned	correct	ok	not_mentioned	released	unavailable
Haiku 5.5	imcs21	calibration	10864720	symptom_073	10864720	0.0008812000000000001	5.255472040968016	not_mentioned		not_mentioned	correct	ok	not_mentioned	released	unavailable
Haiku 5.5	imcs21	calibration	10864720	symptom_074	10864720	0.0008812000000000001	5.255472040968016	not_mentioned		not_mentioned	correct	ok	not_mentioned	released	unavailable
Haiku 5.5	imcs21	calibration	10864720	symptom_075	10864720	0.0008812000000000001	5.255472040968016	not_mentioned		not_mentioned	correct	ok	not_mentioned	released	unavailable
Haiku 5.5	imcs21	calibration	10864720	symptom_076	10864720	0.0008812000000000001	5.255472040968016	not_mentioned		not_mentioned	correct	ok	not_mentioned	released	unavailable
Haiku 5.5	imcs21	calibration	10864720	symptom_077	10864720	0.0008812000000000001	5.255472040968016	not_mentioned		not_mentioned	correct	ok	not_mentioned	released	unavailable
Haiku 5.5	imcs21	calibration	10864720	symptom_078	10864720	0.0008812000000000001	5.255472040968016	not_mentioned		not_mentioned	correct	ok	not_mentioned	released	unavailable
Haiku 5.5	imcs21	calibration	10864720	symptom_079	10864720	0.0008812000000000001	5.255472040968016	not_mentioned		not_mentioned	correct	ok	not_mentioned	released	unavailable
Haiku 5.5	imcs21	calibration	10864720	symptom_080	10864720	0.0008812000000000001	5.255472040968016	not_mentioned		not_mentioned	correct	ok	not_mentioned	released	unavailable
Haiku 5.5	imcs21	calibration	10864720	symptom_081	10864720	0.0008812000000000001	5.255472040968016	not_mentioned		not_mentioned	correct	ok	not_mentioned	released	unavailable
Haiku 5.5	imcs21	calibration	10864720	symptom_082	10864720	0.0008812000000000001	5.255472040968016	not_mentioned		not_mentioned	correct	ok	not_mentioned	released	unavailable
Haiku 5.5	imcs21	calibration	10864720	symptom_083	10864720	0.0008812000000000001	5.255472040968016	not_mentioned		not_mentioned	correct	ok	not_mentioned	released	unavailable
Haiku 5.5	imcs21	calibration	10864720	symptom_084	10864720	0.0008812000000000001	5.255472040968016	not_mentioned		not_mentioned	correct	ok	not_mentioned	released	unavailable
Haiku 5.5	imcs21	calibration	10864720	symptom_085	10864720	0.0008812000000000001	5.255472040968016	not_mentioned		not_mentioned	correct	ok	not_mentioned	released	unavailable
Haiku 5.5	imcs21	calibration	10864720	symptom_086	10864720	0.0008812000000000001	5.255472040968016	not_mentioned		not_mentioned	correct	ok	not_mentioned	released	unavailable
Haiku 5.5	imcs21	calibration	10864720	symptom_087	10864720	0.0008812000000000001	5.255472040968016	positive	0.8	positive	correct	ok	positive	released	reported_percentage
Haiku 5.5	imcs21	calibration	10864720	symptom_088	10864720	0.0008812000000000001	5.255472040968016	not_mentioned		not_mentioned	correct	ok	not_mentioned	released	unavailable
Haiku 5.5	imcs21	calibration	10864720	symptom_089	10864720	0.0008812000000000001	5.255472040968016	not_mentioned		not_mentioned	correct	ok	not_mentioned	released	unavailable
Haiku 5.5	imcs21	calibration	10864720	symptom_090	10864720	0.0008812000000000001	5.255472040968016	not_mentioned		not_mentioned	correct	ok	not_mentioned	released	unavailable
Haiku 5.5	imcs21	calibration	10864720	symptom_091	10864720	0.0008812000000000001	5.255472040968016	not_mentioned		not_mentioned	correct	ok	not_mentioned	released	unavailable
Haiku 5.5	imcs21	calibration	10864720	symptom_092	10864720	0.0008812000000000001	5.255472040968016	not_mentioned		not_mentioned	correct	ok	not_mentioned	released	unavailable
Haiku 5.5	imcs21	calibration	10864720	symptom_093	10864720	0.0008812000000000001	5.255472040968016	not_mentioned		not_mentioned	correct	ok	not_mentioned	released	unavailable
Haiku 5.5	imcs21	calibration	10864720	symptom_094	10864720	0.0008812000000000001	5.255472040968016	not_mentioned		not_mentioned	correct	ok	not_mentioned	released	unavailable
Haiku 5.5	imcs21	calibration	10864720	symptom_095	10864720	0.0008812000000000001	5.255472040968016	not_mentioned		not_mentioned	correct	ok	not_mentioned	released	unavailable
Haiku 5.5	imcs21	calibration	10864720	symptom_096	10864720	0.0008812000000000001	5.255472040968016	not_mentioned		not_mentioned	correct	ok	not_mentioned	released	unavailable
Haiku 5.5	imcs21	calibration	10864720	symptom_097	10864720	0.0008812000000000001	5.255472040968016	not_mentioned		not_mentioned	correct	ok	not_mentioned	released	unavailable
Haiku 5.5	imcs21	calibration	10864720	symptom_098	10864720	0.0008812000000000001	5.255472040968016	not_mentioned		not_mentioned	correct	ok	not_mentioned	released	unavailable
Haiku 5.5	imcs21	calibration	10864720	symptom_099	10864720	0.0008812000000000001	5.255472040968016	not_mentioned		not_mentioned	correct	ok	not_mentioned	released	unavailable
Haiku 5.5	imcs21	calibration	10864720	symptom_100	10864720	0.0008812000000000001	5.255472040968016	not_mentioned		not_mentioned	correct	ok	not_mentioned	released	unavailable
Haiku 5.5	imcs21	calibration	10864720	symptom_101	10864720	0.0008812000000000001	5.255472040968016	not_mentioned		not_mentioned	correct	ok	not_mentioned	released	unavailable
Haiku 5.5	imcs21	calibration	10864720	symptom_102	10864720	0.0008812000000000001	5.255472040968016	not_mentioned		not_mentioned	correct	ok	not_mentioned	released	unavailable
Haiku 5.5	imcs21	calibration	10864720	symptom_103	10864720	0.0008812000000000001	5.255472040968016	positive	0.85	not_mentioned	incorrect	ok	not_mentioned	released	reported_percentage
Haiku 5.5	imcs21	calibration	10864720	symptom_104	10864720	0.0008812000000000001	5.255472040968016	not_mentioned		not_mentioned	correct	ok	not_mentioned	released	unavailable
Haiku 5.5	imcs21	calibration	10864720	symptom_105	10864720	0.0008812000000000001	5.255472040968016	not_mentioned		not_mentioned	correct	ok	not_mentioned	released	unavailable
Haiku 5.5	imcs21	calibration	10864720	symptom_106	10864720	0.0008812000000000001	5.255472040968016	not_mentioned		not_mentioned	correct	ok	not_mentioned	released	unavailable
Haiku 5.5	imcs21	calibration	10864720	symptom_107	10864720	0.0008812000000000001	5.255472040968016	not_mentioned		not_mentioned	correct	ok	not_mentioned	released	unavailable
Haiku 5.5	imcs21	calibration	10864720	symptom_108	10864720	0.0008812000000000001	5.255472040968016	not_mentioned		not_mentioned	correct	ok	not_mentioned	released	unavailable
Haiku 5.5	imcs21	calibration	10864720	symptom_109	10864720	0.0008812000000000001	5.255472040968016	not_mentioned		not_mentioned	correct	ok	not_mentioned	released	unavailable
Haiku 5.5	imcs21	calibration	10864720	symptom_110	10864720	0.0008812000000000001	5.255472040968016	not_mentioned		not_mentioned	correct	ok	not_mentioned	released	unavailable
Haiku 5.5	imcs21	calibration	10864720	symptom_111	10864720	0.0008812000000000001	5.255472040968016	not_mentioned		not_mentioned	correct	ok	not_mentioned	released	unavailable
Haiku 5.5	imcs21	calibration	10864720	symptom_112	10864720	0.0008812000000000001	5.255472040968016	not_mentioned		not_mentioned	correct	ok	not_mentioned	released	unavailable
Haiku 5.5	imcs21	calibration	10864720	symptom_113	10864720	0.0008812000000000001	5.255472040968016	not_mentioned		not_mentioned	correct	ok	not_mentioned	released	unavailable
Haiku 5.5	imcs21	calibration	10864720	symptom_114	10864720	0.0008812000000000001	5.255472040968016	not_mentioned		not_mentioned	correct	ok	not_mentioned	released	unavailable
Haiku 5.5	imcs21	calibration	10864720	symptom_115	10864720	0.0008812000000000001	5.255472040968016	not_mentioned		not_mentioned	correct	ok	not_mentioned	released	unavailable
Haiku 5.5	imcs21	calibration	10864720	symptom_116	10864720	0.0008812000000000001	5.255472040968016	not_mentioned		not_mentioned	correct	ok	not_mentioned	released	unavailable
Haiku 5.5	imcs21	calibration	10864720	symptom_117	10864720	0.0008812000000000001	5.255472040968016	not_mentioned		not_mentioned	correct	ok	not_mentioned	released	unavailable
Haiku 5.5	imcs21	calibration	10864720	symptom_118	10864720	0.0008812000000000001	5.255472040968016	not_mentioned		not_mentioned	correct	ok	not_mentioned	released	unavailable
Haiku 5.5	imcs21	calibration	10864720	symptom_119	10864720	0.0008812000000000001	5.255472040968016	not_mentioned		not_mentioned	correct	ok	not_mentioned	released	unavailable
Haiku 5.5	imcs21	calibration	10864720	symptom_120	10864720	0.0008812000000000001	5.255472040968016	not_mentioned		not_mentioned	correct	ok	not_mentioned	released	unavailable
Haiku 5.5	imcs21	calibration	10864720	symptom_121	10864720	0.0008812000000000001	5.255472040968016	not_mentioned		not_mentioned	correct	ok	not_mentioned	released	unavailable
Haiku 5.5	imcs21	calibration	10864720	symptom_122	10864720	0.0008812000000000001	5.255472040968016	not_mentioned		not_mentioned	correct	ok	not_mentioned	released	unavailable
Haiku 5.5	imcs21	calibration	10864720	symptom_123	10864720	0.0008812000000000001	5.255472040968016	not_mentioned		not_mentioned	correct	ok	not_mentioned	released	unavailable
Haiku 5.5	imcs21	calibration	10864720	symptom_124	10864720	0.0008812000000000001	5.255472040968016	not_mentioned		not_mentioned	correct	ok	not_mentioned	released	unavailable
Haiku 5.5	imcs21	calibration	10864720	symptom_125	10864720	0.0008812000000000001	5.255472040968016	not_mentioned		not_mentioned	correct	ok	not_mentioned	released	unavailable
Haiku 5.5	imcs21	calibration	10864720	symptom_126	10864720	0.0008812000000000001	5.255472040968016	not_mentioned		not_mentioned	correct	ok	not_mentioned	released	unavailable
Haiku 5.5	imcs21	calibration	10864720	symptom_127	10864720	0.0008812000000000001	5.255472040968016	not_mentioned		not_mentioned	correct	ok	not_mentioned	released	unavailable
Haiku 5.5	imcs21	calibration	10864720	symptom_128	10864720	0.0008812000000000001	5.255472040968016	not_mentioned		not_mentioned	correct	ok	not_mentioned	released	unavailable
Haiku 5.5	imcs21	calibration	10864720	symptom_129	10864720	0.0008812000000000001	5.255472040968016	not_mentioned		not_mentioned	correct	ok	not_mentioned	released	unavailable
Haiku 5.5	imcs21	calibration	10864720	symptom_130	10864720	0.0008812000000000001	5.255472040968016	not_mentioned		not_mentioned	correct	ok	not_mentioned	released	unavailable
Haiku 5.5	imcs21	calibration	10864720	symptom_131	10864720	0.0008812000000000001	5.255472040968016	not_mentioned		not_mentioned	correct	ok	not_mentioned	released	unavailable
Haiku 5.5	imcs21	calibration	10864720	symptom_132	10864720	0.0008812000000000001	5.255472040968016	not_mentioned		not_mentioned	correct	ok	not_mentioned	released	unavailable
Haiku 5.5	imcs21	calibration	10864720	symptom_133	10864720	0.0008812000000000001	5.255472040968016	not_mentioned		not_mentioned	correct	ok	not_mentioned	released	unavailable
Haiku 5.5	imcs21	calibration	10864720	symptom_134	10864720	0.0008812000000000001	5.255472040968016	not_mentioned		not_mentioned	correct	ok	not_mentioned	released	unavailable
Haiku 5.5	imcs21	calibration	10864720	symptom_135	10864720	0.0008812000000000001	5.255472040968016	not_mentioned		not_mentioned	correct	ok	not_mentioned	released	unavailable
Haiku 5.5	imcs21	calibration	10864720	symptom_136	10864720	0.0008812000000000001	5.255472040968016	not_mentioned		not_mentioned	correct	ok	not_mentioned	released	unavailable
Haiku 5.5	imcs21	calibration	10864720	symptom_137	10864720	0.0008812000000000001	5.255472040968016	not_mentioned		not_mentioned	correct	ok	not_mentioned	released	unavailable
Haiku 5.5	imcs21	calibration	10864720	symptom_138	10864720	0.0008812000000000001	5.255472040968016	not_mentioned		not_mentioned	correct	ok	not_mentioned	released	unavailable
Haiku 5.5	imcs21	calibration	10864720	symptom_139	10864720	0.0008812000000000001	5.255472040968016	not_mentioned		not_mentioned	correct	ok	not_mentioned	released	unavailable
Haiku 5.5	imcs21	calibration	10864720	symptom_140	10864720	0.0008812000000000001	5.255472040968016	not_mentioned		not_mentioned	correct	ok	not_mentioned	released	unavailable
Haiku 5.5	imcs21	calibration	10864720	symptom_141	10864720	0.0008812000000000001	5.255472040968016	not_mentioned		not_mentioned	correct	ok	not_mentioned	released	unavailable
Haiku 5.5	imcs21	calibration	10864720	symptom_142	10864720	0.0008812000000000001	5.255472040968016	not_mentioned		not_mentioned	correct	ok	not_mentioned	released	unavailable
Haiku 5.5	imcs21	calibration	10864720	symptom_143	10864720	0.0008812000000000001	5.255472040968016	not_mentioned		not_mentioned	correct	ok	not_mentioned	released	unavailable
Haiku 5.5	imcs21	calibration	10864720	symptom_144	10864720	0.0008812000000000001	5.255472040968016	not_mentioned		not_mentioned	correct	ok	not_mentioned	released	unavailable
Haiku 5.5	imcs21	calibration	10864720	symptom_145	10864720	0.0008812000000000001	5.255472040968016	not_mentioned		not_mentioned	correct	ok	not_mentioned	released	unavailable
Haiku 5.5	imcs21	calibration	10864720	symptom_146	10864720	0.0008812000000000001	5.255472040968016	not_mentioned		not_mentioned	correct	ok	not_mentioned	released	unavailable
Haiku 5.5	imcs21	calibration	10864720	symptom_147	10864720	0.0008812000000000001	5.255472040968016	not_mentioned		not_mentioned	correct	ok	not_mentioned	released	unavailable
Haiku 5.5	imcs21	calibration	10864720	symptom_148	10864720	0.0008812000000000001	5.255472040968016	not_mentioned		not_mentioned	correct	ok	not_mentioned	released	unavailable
Haiku 5.5	imcs21	calibration	10864720	symptom_149	10864720	0.0008812000000000001	5.255472040968016	not_mentioned		not_mentioned	correct	ok	not_mentioned	released	unavailable
Haiku 5.5	imcs21	calibration	10864720	symptom_150	10864720	0.0008812000000000001	5.255472040968016	not_mentioned		not_mentioned	correct	ok	not_mentioned	released	unavailable
Haiku 5.5	imcs21	calibration	10864720	symptom_151	10864720	0.0008812000000000001	5.255472040968016	not_mentioned		not_mentioned	correct	ok	not_mentioned	released	unavailable
Haiku 5.5	imcs21	calibration	10864720	symptom_152	10864720	0.0008812000000000001	5.255472040968016	not_mentioned		not_mentioned	correct	ok	not_mentioned	released	unavailable
Haiku 5.5	imcs21	calibration	10864720	symptom_153	10864720	0.0008812000000000001	5.255472040968016	not_mentioned		not_mentioned	correct	ok	not_mentioned	released	unavailable
Haiku 5.5	imcs21	calibration	10864720	symptom_154	10864720	0.0008812000000000001	5.255472040968016	not_mentioned		not_mentioned	correct	ok	not_mentioned	released	unavailable
Haiku 5.5	imcs21	calibration	10864720	symptom_155	10864720	0.0008812000000000001	5.255472040968016	not_mentioned		not_mentioned	correct	ok	not_mentioned	released	unavailable
Haiku 5.5	imcs21	calibration	10864720	symptom_156	10864720	0.0008812000000000001	5.255472040968016	not_mentioned		not_mentioned	correct	ok	not_mentioned	released	unavailable
Haiku 5.5	imcs21	calibration	10864720	symptom_157	10864720	0.0008812000000000001	5.255472040968016	not_mentioned		not_mentioned	correct	ok	not_mentioned	released	unavailable
Haiku 5.5	imcs21	calibration	10864720	symptom_158	10864720	0.0008812000000000001	5.255472040968016	not_mentioned		not_mentioned	correct	ok	not_mentioned	released	unavailable
Haiku 5.5	imcs21	calibration	10864720	symptom_159	10864720	0.0008812000000000001	5.255472040968016	not_mentioned		not_mentioned	correct	ok	not_mentioned	released	unavailable
Haiku 5.5	imcs21	calibration	10864720	symptom_160	10864720	0.0008812000000000001	5.255472040968016	not_mentioned		not_mentioned	correct	ok	not_mentioned	released	unavailable
Haiku 5.5	imcs21	calibration	10864720	symptom_161	10864720	0.0008812000000000001	5.255472040968016	not_mentioned		not_mentioned	correct	ok	not_mentioned	released	unavailable
Haiku 5.5	imcs21	calibration	10864720	symptom_162	10864720	0.0008812000000000001	5.255472040968016	not_mentioned		not_mentioned	correct	ok	not_mentioned	released	unavailable
Haiku 5.5	imcs21	calibration	10864720	symptom_163	10864720	0.0008812000000000001	5.255472040968016	not_mentioned		not_mentioned	correct	ok	not_mentioned	released	unavailable
Haiku 5.5	imcs21	calibration	10864720	symptom_164	10864720	0.0008812000000000001	5.255472040968016	not_mentioned		not_mentioned	correct	ok	not_mentioned	released	unavailable
Haiku 5.5	imcs21	calibration	10864720	symptom_165	10864720	0.0008812000000000001	5.255472040968016	not_mentioned		not_mentioned	correct	ok	not_mentioned	released	unavailable
Haiku 5.5	imcs21	calibration	10864720	symptom_166	10864720	0.0008812000000000001	5.255472040968016	not_mentioned		not_mentioned	correct	ok	not_mentioned	released	unavailable
Haiku 5.5	imcs21	calibration	10864720	symptom_167	10864720	0.0008812000000000001	5.255472040968016	not_mentioned		not_mentioned	correct	ok	not_mentioned	released	unavailable
Haiku 5.5	imcs21	calibration	10864720	symptom_168	10864720	0.0008812000000000001	5.255472040968016	not_mentioned		not_mentioned	correct	ok	not_mentioned	released	unavailable
Haiku 5.5	imcs21	calibration	10864720	symptom_169	10864720	0.0008812000000000001	5.255472040968016	not_mentioned		not_mentioned	correct	ok	not_mentioned	released	unavailable
Haiku 5.5	imcs21	calibration	10864720	symptom_170	10864720	0.0008812000000000001	5.255472040968016	not_mentioned		not_mentioned	correct	ok	not_mentioned	released	unavailable
Haiku 5.5	imcs21	calibration	10864720	symptom_171	10864720	0.0008812000000000001	5.255472040968016	not_mentioned		not_mentioned	correct	ok	not_mentioned	released	unavailable
Haiku 5.5	imcs21	calibration	10864720	symptom_172	10864720	0.0008812000000000001	5.255472040968016	not_mentioned		not_mentioned	correct	ok	not_mentioned	released	unavailable
Haiku 5.5	imcs21	calibration	10864720	symptom_173	10864720	0.0008812000000000001	5.255472040968016	not_mentioned		not_mentioned	correct	ok	not_mentioned	released	unavailable
Haiku 5.5	imcs21	calibration	10864720	symptom_174	10864720	0.0008812000000000001	5.255472040968016	not_mentioned		not_mentioned	correct	ok	not_mentioned	released	unavailable
Haiku 5.5	imcs21	calibration	10864720	symptom_175	10864720	0.0008812000000000001	5.255472040968016	not_mentioned		not_mentioned	correct	ok	not_mentioned	released	unavailable
Haiku 5.5	imcs21	calibration	10864720	symptom_176	10864720	0.0008812000000000001	5.255472040968016	not_mentioned		not_mentioned	correct	ok	not_mentioned	released	unavailable
Haiku 5.5	imcs21	calibration	10864720	symptom_177	10864720	0.0008812000000000001	5.255472040968016	not_mentioned		not_mentioned	correct	ok	not_mentioned	released	unavailable
Haiku 5.5	imcs21	calibration	10864720	symptom_178	10864720	0.0008812000000000001	5.255472040968016	not_mentioned		not_mentioned	correct	ok	not_mentioned	released	unavailable
Haiku 5.5	imcs21	calibration	10864720	symptom_179	10864720	0.0008812000000000001	5.255472040968016	not_mentioned		not_mentioned	correct	ok	not_mentioned	released	unavailable
Haiku 5.5	imcs21	calibration	10864720	symptom_180	10864720	0.0008812000000000001	5.255472040968016	not_mentioned		not_mentioned	correct	ok	not_mentioned	released	unavailable
Haiku 5.5	imcs21	calibration	10864720	symptom_181	10864720	0.0008812000000000001	5.255472040968016	not_mentioned		not_mentioned	correct	ok	not_mentioned	released	unavailable
Haiku 5.5	imcs21	calibration	10864720	symptom_182	10864720	0.0008812000000000001	5.255472040968016	not_mentioned		not_mentioned	correct	ok	not_mentioned	released	unavailable
Haiku 5.5	imcs21	calibration	10864720	symptom_183	10864720	0.0008812000000000001	5.255472040968016	not_mentioned		not_mentioned	correct	ok	not_mentioned	released	unavailable
Haiku 5.5	imcs21	calibration	10864720	symptom_184	10864720	0.0008812000000000001	5.255472040968016	not_mentioned		not_mentioned	correct	ok	not_mentioned	released	unavailable
Haiku 5.5	imcs21	calibration	10864720	symptom_185	10864720	0.0008812000000000001	5.255472040968016	not_mentioned		not_mentioned	correct	ok	not_mentioned	released	unavailable
Haiku 5.5	imcs21	calibration	10864720	symptom_186	10864720	0.0008812000000000001	5.255472040968016	not_mentioned		not_mentioned	correct	ok	not_mentioned	released	unavailable
Haiku 5.5	imcs21	calibration	10864720	symptom_187	10864720	0.0008812000000000001	5.255472040968016	not_mentioned		not_mentioned	correct	ok	not_mentioned	released	unavailable
Haiku 5.5	imcs21	calibration	10864720	symptom_188	10864720	0.0008812000000000001	5.255472040968016	not_mentioned		not_mentioned	correct	ok	not_mentioned	released	unavailable
Haiku 5.5	imcs21	calibration	10864720	symptom_189	10864720	0.0008812000000000001	5.255472040968016	not_mentioned		not_mentioned	correct	ok	not_mentioned	released	unavailable
Haiku 5.5	imcs21	calibration	10864720	symptom_190	10864720	0.0008812000000000001	5.255472040968016	not_mentioned		not_mentioned	correct	ok	not_mentioned	released	unavailable
Haiku 5.5	imcs21	calibration	10864720	symptom_191	10864720	0.0008812000000000001	5.255472040968016	not_mentioned		not_mentioned	correct	ok	not_mentioned	released	unavailable
Haiku 5.5	imcs21	calibration	10864720	symptom_192	10864720	0.0008812000000000001	5.255472040968016	not_mentioned		not_mentioned	correct	ok	not_mentioned	released	unavailable
Haiku 5.5	imcs21	calibration	10864720	symptom_193	10864720	0.0008812000000000001	5.255472040968016	not_mentioned		not_mentioned	correct	ok	not_mentioned	released	unavailable
Haiku 5.5	imcs21	calibration	10864720	symptom_194	10864720	0.0008812000000000001	5.255472040968016	not_mentioned		not_mentioned	correct	ok	not_mentioned	released	unavailable
Haiku 5.5	imcs21	calibration	10864720	symptom_195	10864720	0.0008812000000000001	5.255472040968016	not_mentioned		not_mentioned	correct	ok	not_mentioned	released	unavailable
Haiku 5.5	imcs21	calibration	10864720	symptom_196	10864720	0.0008812000000000001	5.255472040968016	not_mentioned		not_mentioned	correct	ok	not_mentioned	released	unavailable
Haiku 5.5	imcs21	calibration	10864720	symptom_197	10864720	0.0008812000000000001	5.255472040968016	not_mentioned		not_mentioned	correct	ok	not_mentioned	released	unavailable
Haiku 5.5	imcs21	calibration	10864720	symptom_198	10864720	0.0008812000000000001	5.255472040968016	not_mentioned		not_mentioned	correct	ok	not_mentioned	released	unavailable
Haiku 5.5	imcs21	calibration	10864720	symptom_199	10864720	0.0008812000000000001	5.255472040968016	not_mentioned		not_mentioned	correct	ok	not_mentioned	released	unavailable
Haiku 5.5	imcs21	calibration	10864720	symptom_200	10864720	0.0008812000000000001	5.255472040968016	not_mentioned		not_mentioned	correct	ok	not_mentioned	released	unavailable
Haiku 5.5	imcs21	calibration	10864720	symptom_201	10864720	0.0008812000000000001	5.255472040968016	not_mentioned		not_mentioned	correct	ok	not_mentioned	released	unavailable
Haiku 5.5	imcs21	calibration	10864720	symptom_202	10864720	0.0008812000000000001	5.255472040968016	not_mentioned		not_mentioned	correct	ok	not_mentioned	released	unavailable
Haiku 5.5	imcs21	calibration	10864720	symptom_203	10864720	0.0008812000000000001	5.255472040968016	not_mentioned		not_mentioned	correct	ok	not_mentioned	released	unavailable
Haiku 5.5	imcs21	calibration	10864720	symptom_204	10864720	0.0008812000000000001	5.255472040968016	not_mentioned		not_mentioned	correct	ok	not_mentioned	released	unavailable
Haiku 5.5	imcs21	calibration	10864720	symptom_205	10864720	0.0008812000000000001	5.255472040968016	not_mentioned		not_mentioned	correct	ok	not_mentioned	released	unavailable
Haiku 5.5	imcs21	calibration	10864720	symptom_206	10864720	0.0008812000000000001	5.255472040968016	not_mentioned		not_mentioned	correct	ok	not_mentioned	released	unavailable
Haiku 5.5	imcs21	calibration	10864720	symptom_207	10864720	0.0008812000000000001	5.255472040968016	not_mentioned		not_mentioned	correct	ok	not_mentioned	released	unavailable
Haiku 5.5	imcs21	calibration	10864720	symptom_208	10864720	0.0008812000000000001	5.255472040968016	not_mentioned		not_mentioned	correct	ok	not_mentioned	released	unavailable
Haiku 5.5	imcs21	calibration	10864720	symptom_209	10864720	0.0008812000000000001	5.255472040968016	not_mentioned		not_mentioned	correct	ok	not_mentioned	released	unavailable
Haiku 5.5	imcs21	calibration	10864720	symptom_210	10864720	0.0008812000000000001	5.255472040968016	not_mentioned		not_mentioned	correct	ok	not_mentioned	released	unavailable
Haiku 5.5	imcs21	calibration	10864720	symptom_211	10864720	0.0008812000000000001	5.255472040968016	not_mentioned		not_mentioned	correct	ok	not_mentioned	released	unavailable
Haiku 5.5	imcs21	calibration	10864720	symptom_212	10864720	0.0008812000000000001	5.255472040968016	not_mentioned		not_mentioned	correct	ok	not_mentioned	released	unavailable
Haiku 5.5	imcs21	calibration	10864720	symptom_213	10864720	0.0008812000000000001	5.255472040968016	not_mentioned		not_mentioned	correct	ok	not_mentioned	released	unavailable
Haiku 5.5	imcs21	calibration	10864720	symptom_214	10864720	0.0008812000000000001	5.255472040968016	not_mentioned		not_mentioned	correct	ok	not_mentioned	released	unavailable
Haiku 5.5	imcs21	calibration	10864720	symptom_215	10864720	0.0008812000000000001	5.255472040968016	not_mentioned		not_mentioned	correct	ok	not_mentioned	released	unavailable
Haiku 5.5	imcs21	calibration	10864720	symptom_216	10864720	0.0008812000000000001	5.255472040968016	not_mentioned		not_mentioned	correct	ok	not_mentioned	released	unavailable
Haiku 5.5	imcs21	calibration	10864720	symptom_217	10864720	0.0008812000000000001	5.255472040968016	not_mentioned		not_mentioned	correct	ok	not_mentioned	released	unavailable
Haiku 5.5	imcs21	calibration	10864720	symptom_218	10864720	0.0008812000000000001	5.255472040968016	not_mentioned		not_mentioned	correct	ok	not_mentioned	released	unavailable
Haiku 5.5	imcs21	calibration	10864720	symptom_219	10864720	0.0008812000000000001	5.255472040968016	not_mentioned		not_mentioned	correct	ok	not_mentioned	released	unavailable
Haiku 5.5	imcs21	calibration	10864720	symptom_220	10864720	0.0008812000000000001	5.255472040968016	not_mentioned		not_mentioned	correct	ok	not_mentioned	released	unavailable
Haiku 5.5	imcs21	calibration	10864720	symptom_221	10864720	0.0008812000000000001	5.255472040968016	not_mentioned		not_mentioned	correct	ok	not_mentioned	released	unavailable
Haiku 5.5	imcs21	calibration	10864720	symptom_222	10864720	0.0008812000000000001	5.255472040968016	not_mentioned		not_mentioned	correct	ok	not_mentioned	released	unavailable
Haiku 5.5	imcs21	calibration	10864720	symptom_223	10864720	0.0008812000000000001	5.255472040968016	not_mentioned		not_mentioned	correct	ok	not_mentioned	released	unavailable
Haiku 5.5	imcs21	calibration	10864720	symptom_224	10864720	0.0008812000000000001	5.255472040968016	not_mentioned		not_mentioned	correct	ok	not_mentioned	released	unavailable
Haiku 5.5	imcs21	calibration	10864720	symptom_225	10864720	0.0008812000000000001	5.255472040968016	not_mentioned		not_mentioned	correct	ok	not_mentioned	released	unavailable
Haiku 5.5	imcs21	calibration	10864720	symptom_226	10864720	0.0008812000000000001	5.255472040968016	not_mentioned		not_mentioned	correct	ok	not_mentioned	released	unavailable
Haiku 5.5	imcs21	calibration	10864720	symptom_227	10864720	0.0008812000000000001	5.255472040968016	not_mentioned		not_mentioned	correct	ok	not_mentioned	released	unavailable
Haiku 5.5	imcs21	calibration	10864720	symptom_228	10864720	0.0008812000000000001	5.255472040968016	not_mentioned		not_mentioned	correct	ok	not_mentioned	released	unavailable
Haiku 5.5	imcs21	calibration	10864720	symptom_229	10864720	0.0008812000000000001	5.255472040968016	not_mentioned		not_mentioned	correct	ok	not_mentioned	released	unavailable
Haiku 5.5	imcs21	calibration	10864720	symptom_230	10864720	0.0008812000000000001	5.255472040968016	not_mentioned		not_mentioned	correct	ok	not_mentioned	released	unavailable
Haiku 5.5	imcs21	calibration	10864720	symptom_231	10864720	0.0008812000000000001	5.255472040968016	not_mentioned		not_mentioned	correct	ok	not_mentioned	released	unavailable
Haiku 5.5	imcs21	calibration	10864720	symptom_232	10864720	0.0008812000000000001	5.255472040968016	not_mentioned		not_mentioned	correct	ok	not_mentioned	released	unavailable
Haiku 5.5	imcs21	calibration	10864720	symptom_233	10864720	0.0008812000000000001	5.255472040968016	not_mentioned		not_mentioned	correct	ok	not_mentioned	released	unavailable
Haiku 5.5	imcs21	calibration	10864720	symptom_234	10864720	0.0008812000000000001	5.255472040968016	not_mentioned		not_mentioned	correct	ok	not_mentioned	released	unavailable
Haiku 5.5	imcs21	calibration	10864720	symptom_235	10864720	0.0008812000000000001	5.255472040968016	not_mentioned		not_mentioned	correct	ok	not_mentioned	released	unavailable
Haiku 5.5	imcs21	calibration	10864720	symptom_236	10864720	0.0008812000000000001	5.255472040968016	not_mentioned		not_mentioned	correct	ok	not_mentioned	released	unavailable
Haiku 5.5	imcs21	calibration	10864720	symptom_237	10864720	0.0008812000000000001	5.255472040968016	not_mentioned		not_mentioned	correct	ok	not_mentioned	released	unavailable
Haiku 5.5	imcs21	calibration	10864720	symptom_238	10864720	0.0008812000000000001	5.255472040968016	not_mentioned		not_mentioned	correct	ok	not_mentioned	released	unavailable
Haiku 5.5	imcs21	calibration	10864720	symptom_239	10864720	0.0008812000000000001	5.255472040968016	not_mentioned		not_mentioned	correct	ok	not_mentioned	released	unavailable
Haiku 5.5	imcs21	calibration	10864720	symptom_240	10864720	0.0008812000000000001	5.255472040968016	not_mentioned		not_mentioned	correct	ok	not_mentioned	released	unavailable
Haiku 5.5	imcs21	calibration	10864720	symptom_241	10864720	0.0008812000000000001	5.255472040968016	not_mentioned		not_mentioned	correct	ok	not_mentioned	released	unavailable
Haiku 5.5	imcs21	calibration	10864720	symptom_242	10864720	0.0008812000000000001	5.255472040968016	not_mentioned		not_mentioned	correct	ok	not_mentioned	released	unavailable
Haiku 5.5	imcs21	calibration	10864720	symptom_243	10864720	0.0008812000000000001	5.255472040968016	not_mentioned		not_mentioned	correct	ok	not_mentioned	released	unavailable
Haiku 5.5	imcs21	calibration	10864720	symptom_244	10864720	0.0008812000000000001	5.255472040968016	not_mentioned		not_mentioned	correct	ok	not_mentioned	released	unavailable
Haiku 5.5	imcs21	calibration	10864720	symptom_245	10864720	0.0008812000000000001	5.255472040968016	not_mentioned		not_mentioned	correct	ok	not_mentioned	released	unavailable
Haiku 5.5	imcs21	calibration	10864720	symptom_246	10864720	0.0008812000000000001	5.255472040968016	not_mentioned		not_mentioned	correct	ok	not_mentioned	released	unavailable
Haiku 5.5	imcs21	calibration	10864720	symptom_247	10864720	0.0008812000000000001	5.255472040968016	not_mentioned		not_mentioned	correct	ok	not_mentioned	released	unavailable
Haiku 5.5	imcs21	calibration	10864720	symptom_248	10864720	0.0008812000000000001	5.255472040968016	not_mentioned		not_mentioned	correct	ok	not_mentioned	released	unavailable
Haiku 5.5	imcs21	calibration	10864720	symptom_249	10864720	0.0008812000000000001	5.255472040968016	not_mentioned		not_mentioned	correct	ok	not_mentioned	released	unavailable
Haiku 5.5	imcs21	calibration	10864720	symptom_250	10864720	0.0008812000000000001	5.255472040968016	not_mentioned		not_mentioned	correct	ok	not_mentioned	released	unavailable
Haiku 5.5	imcs21	calibration	10864720	symptom_251	10864720	0.0008812000000000001	5.255472040968016	not_mentioned		not_mentioned	correct	ok	not_mentioned	released	unavailable
Haiku 5.5	imcs21	calibration	10864720	symptom_252	10864720	0.0008812000000000001	5.255472040968016	not_mentioned		not_mentioned	correct	ok	not_mentioned	released	unavailable
Haiku 5.5	imcs21	calibration	10864720	symptom_253	10864720	0.0008812000000000001	5.255472040968016	not_mentioned		not_mentioned	correct	ok	not_mentioned	released	unavailable
Haiku 5.5	imcs21	calibration	10864720	symptom_254	10864720	0.0008812000000000001	5.255472040968016	not_mentioned		not_mentioned	correct	ok	not_mentioned	released	unavailable
Haiku 5.5	imcs21	calibration	10864720	symptom_255	10864720	0.0008812000000000001	5.255472040968016	not_mentioned		not_mentioned	correct	ok	not_mentioned	released	unavailable
Haiku 5.5	imcs21	calibration	10864720	symptom_256	10864720	0.0008812000000000001	5.255472040968016	not_mentioned		not_mentioned	correct	ok	not_mentioned	released	unavailable
Haiku 5.5	imcs21	calibration	10864720	symptom_257	10864720	0.0008812000000000001	5.255472040968016	not_mentioned		not_mentioned	correct	ok	not_mentioned	released	unavailable
Haiku 5.5	imcs21	calibration	10864720	symptom_258	10864720	0.0008812000000000001	5.255472040968016	not_mentioned		not_mentioned	correct	ok	not_mentioned	released	unavailable
Haiku 5.5	imcs21	calibration	10864720	symptom_259	10864720	0.0008812000000000001	5.255472040968016	not_mentioned		not_mentioned	correct	ok	not_mentioned	released	unavailable
Haiku 5.5	imcs21	calibration	10864720	symptom_260	10864720	0.0008812000000000001	5.255472040968016	not_mentioned		not_mentioned	correct	ok	not_mentioned	released	unavailable
Haiku 5.5	imcs21	calibration	10864720	symptom_261	10864720	0.0008812000000000001	5.255472040968016	not_mentioned		not_mentioned	correct	ok	not_mentioned	released	unavailable
Haiku 5.5	imcs21	calibration	10864720	symptom_262	10864720	0.0008812000000000001	5.255472040968016	not_mentioned		not_mentioned	correct	ok	not_mentioned	released	unavailable
Haiku 5.5	imcs21	calibration	10864720	symptom_263	10864720	0.0008812000000000001	5.255472040968016	not_mentioned		not_mentioned	correct	ok	not_mentioned	released	unavailable
Haiku 5.5	imcs21	calibration	10864720	symptom_264	10864720	0.0008812000000000001	5.255472040968016	not_mentioned		not_mentioned	correct	ok	not_mentioned	released	unavailable
Haiku 5.5	imcs21	calibration	10864720	symptom_265	10864720	0.0008812000000000001	5.255472040968016	not_mentioned		not_mentioned	correct	ok	not_mentioned	released	unavailable
Haiku 5.5	imcs21	calibration	10864720	symptom_266	10864720	0.0008812000000000001	5.255472040968016	not_mentioned		not_mentioned	correct	ok	not_mentioned	released	unavailable
Haiku 5.5	imcs21	calibration	10864720	symptom_267	10864720	0.0008812000000000001	5.255472040968016	not_mentioned		not_mentioned	correct	ok	not_mentioned	released	unavailable
Haiku 5.5	imcs21	calibration	10864720	symptom_268	10864720	0.0008812000000000001	5.255472040968016	not_mentioned		not_mentioned	correct	ok	not_mentioned	released	unavailable
Haiku 5.5	imcs21	calibration	10864720	symptom_269	10864720	0.0008812000000000001	5.255472040968016	not_mentioned		not_mentioned	correct	ok	not_mentioned	released	unavailable
Haiku 5.5	imcs21	calibration	10864720	symptom_270	10864720	0.0008812000000000001	5.255472040968016	not_mentioned		not_mentioned	correct	ok	not_mentioned	released	unavailable
Haiku 5.5	imcs21	calibration	10864720	symptom_271	10864720	0.0008812000000000001	5.255472040968016	not_mentioned		not_mentioned	correct	ok	not_mentioned	released	unavailable
Haiku 5.5	imcs21	calibration	10864720	symptom_272	10864720	0.0008812000000000001	5.255472040968016	not_mentioned		not_mentioned	correct	ok	not_mentioned	released	unavailable
Haiku 5.5	imcs21	calibration	10864720	symptom_273	10864720	0.0008812000000000001	5.255472040968016	not_mentioned		not_mentioned	correct	ok	not_mentioned	released	unavailable
Haiku 5.5	imcs21	calibration	10864720	symptom_274	10864720	0.0008812000000000001	5.255472040968016	not_mentioned		not_mentioned	correct	ok	not_mentioned	released	unavailable
Haiku 5.5	imcs21	calibration	10864720	symptom_275	10864720	0.0008812000000000001	5.255472040968016	not_mentioned		not_mentioned	correct	ok	not_mentioned	released	unavailable
Haiku 5.5	imcs21	calibration	10864720	symptom_276	10864720	0.0008812000000000001	5.255472040968016	not_mentioned		not_mentioned	correct	ok	not_mentioned	released	unavailable
Haiku 5.5	imcs21	calibration	10864720	symptom_277	10864720	0.0008812000000000001	5.255472040968016	not_mentioned		not_mentioned	correct	ok	not_mentioned	released	unavailable
Haiku 5.5	imcs21	calibration	10864720	symptom_278	10864720	0.0008812000000000001	5.255472040968016	not_mentioned		not_mentioned	correct	ok	not_mentioned	released	unavailable
Haiku 5.5	imcs21	calibration	10864720	symptom_279	10864720	0.0008812000000000001	5.255472040968016	not_mentioned		not_mentioned	correct	ok	not_mentioned	released	unavailable
Haiku 5.5	imcs21	calibration	10864720	symptom_280	10864720	0.0008812000000000001	5.255472040968016	not_mentioned		not_mentioned	correct	ok	not_mentioned	released	unavailable
Haiku 5.5	imcs21	calibration	10864720	symptom_281	10864720	0.0008812000000000001	5.255472040968016	not_mentioned		not_mentioned	correct	ok	not_mentioned	released	unavailable
Haiku 5.5	imcs21	calibration	10864720	symptom_282	10864720	0.0008812000000000001	5.255472040968016	not_mentioned		not_mentioned	correct	ok	not_mentioned	released	unavailable
Haiku 5.5	imcs21	calibration	10864720	symptom_283	10864720	0.0008812000000000001	5.255472040968016	not_mentioned		not_mentioned	correct	ok	not_mentioned	released	unavailable
Haiku 5.5	imcs21	calibration	10864720	symptom_284	10864720	0.0008812000000000001	5.255472040968016	not_mentioned		not_mentioned	correct	ok	not_mentioned	released	unavailable
Haiku 5.5	imcs21	calibration	10864720	symptom_285	10864720	0.0008812000000000001	5.255472040968016	not_mentioned		not_mentioned	correct	ok	not_mentioned	released	unavailable
Haiku 5.5	imcs21	calibration	10864720	symptom_286	10864720	0.0008812000000000001	5.255472040968016	not_mentioned		not_mentioned	correct	ok	not_mentioned	released	unavailable
Haiku 5.5	imcs21	calibration	10864720	symptom_287	10864720	0.0008812000000000001	5.255472040968016	not_mentioned		not_mentioned	correct	ok	not_mentioned	released	unavailable
Haiku 5.5	imcs21	calibration	10864720	symptom_288	10864720	0.0008812000000000001	5.255472040968016	not_mentioned		not_mentioned	correct	ok	not_mentioned	released	unavailable
Haiku 5.5	imcs21	calibration	10864720	symptom_289	10864720	0.0008812000000000001	5.255472040968016	not_mentioned		not_mentioned	correct	ok	not_mentioned	released	unavailable
Haiku 5.5	imcs21	calibration	10864720	symptom_290	10864720	0.0008812000000000001	5.255472040968016	not_mentioned		not_mentioned	correct	ok	not_mentioned	released	unavailable
Haiku 5.5	imcs21	calibration	10864720	symptom_291	10864720	0.0008812000000000001	5.255472040968016	not_mentioned		not_mentioned	correct	ok	not_mentioned	released	unavailable
Haiku 5.5	imcs21	calibration	10864720	symptom_292	10864720	0.0008812000000000001	5.255472040968016	not_mentioned		not_mentioned	correct	ok	not_mentioned	released	unavailable
Haiku 5.5	imcs21	calibration	10864720	symptom_293	10864720	0.0008812000000000001	5.255472040968016	not_mentioned		not_mentioned	correct	ok	not_mentioned	released	unavailable
Haiku 5.5	imcs21	calibration	10864720	symptom_294	10864720	0.0008812000000000001	5.255472040968016	not_mentioned		not_mentioned	correct	ok	not_mentioned	released	unavailable
Haiku 5.5	imcs21	calibration	10864720	symptom_295	10864720	0.0008812000000000001	5.255472040968016	not_mentioned		not_mentioned	correct	ok	not_mentioned	released	unavailable
Haiku 5.5	imcs21	calibration	10864720	symptom_296	10864720	0.0008812000000000001	5.255472040968016	not_mentioned		not_mentioned	correct	ok	not_mentioned	released	unavailable
Haiku 5.5	imcs21	calibration	10864720	symptom_297	10864720	0.0008812000000000001	5.255472040968016	not_mentioned		not_mentioned	correct	ok	not_mentioned	released	unavailable
Haiku 5.5	imcs21	calibration	10864720	symptom_298	10864720	0.0008812000000000001	5.255472040968016	not_mentioned		not_mentioned	correct	ok	not_mentioned	released	unavailable
Haiku 5.5	imcs21	calibration	10864720	symptom_299	10864720	0.0008812000000000001	5.255472040968016	not_mentioned		not_mentioned	correct	ok	not_mentioned	released	unavailable
Haiku 5.5	imcs21	calibration	10864720	symptom_300	10864720	0.0008812000000000001	5.255472040968016	not_mentioned		not_mentioned	correct	ok	not_mentioned	released	unavailable
Haiku 5.5	imcs21	calibration	10864720	symptom_301	10864720	0.0008812000000000001	5.255472040968016	not_mentioned		not_mentioned	correct	ok	not_mentioned	released	unavailable
Haiku 5.5	imcs21	calibration	10864720	symptom_302	10864720	0.0008812000000000001	5.255472040968016	not_mentioned		not_mentioned	correct	ok	not_mentioned	released	unavailable
Haiku 5.5	imcs21	calibration	10864720	symptom_303	10864720	0.0008812000000000001	5.255472040968016	not_mentioned		not_mentioned	correct	ok	not_mentioned	released	unavailable
Haiku 5.5	imcs21	calibration	10864720	symptom_304	10864720	0.0008812000000000001	5.255472040968016	not_mentioned		not_mentioned	correct	ok	not_mentioned	released	unavailable
Haiku 5.5	imcs21	calibration	10864720	symptom_305	10864720	0.0008812000000000001	5.255472040968016	not_mentioned		not_mentioned	correct	ok	not_mentioned	released	unavailable
Haiku 5.5	imcs21	calibration	10864720	symptom_306	10864720	0.0008812000000000001	5.255472040968016	not_mentioned		not_mentioned	correct	ok	not_mentioned	released	unavailable
Haiku 5.5	imcs21	calibration	10864720	symptom_307	10864720	0.0008812000000000001	5.255472040968016	not_mentioned		not_mentioned	correct	ok	not_mentioned	released	unavailable
Haiku 5.5	imcs21	calibration	10864720	symptom_308	10864720	0.0008812000000000001	5.255472040968016	not_mentioned		not_mentioned	correct	ok	not_mentioned	released	unavailable
Haiku 5.5	imcs21	calibration	10864720	symptom_309	10864720	0.0008812000000000001	5.255472040968016	not_mentioned		not_mentioned	correct	ok	not_mentioned	released	unavailable
Haiku 5.5	imcs21	calibration	10864720	symptom_310	10864720	0.0008812000000000001	5.255472040968016	not_mentioned		not_mentioned	correct	ok	not_mentioned	released	unavailable
Haiku 5.5	imcs21	calibration	10864720	symptom_311	10864720	0.0008812000000000001	5.255472040968016	not_mentioned		not_mentioned	correct	ok	not_mentioned	released	unavailable
Haiku 5.5	imcs21	calibration	10864720	symptom_312	10864720	0.0008812000000000001	5.255472040968016	not_mentioned		not_mentioned	correct	ok	not_mentioned	released	unavailable
Haiku 5.5	imcs21	calibration	10864720	symptom_313	10864720	0.0008812000000000001	5.255472040968016	not_mentioned		not_mentioned	correct	ok	not_mentioned	released	unavailable
Haiku 5.5	imcs21	calibration	10864720	symptom_314	10864720	0.0008812000000000001	5.255472040968016	not_mentioned		not_mentioned	correct	ok	not_mentioned	released	unavailable
Haiku 5.5	imcs21	calibration	10864720	symptom_315	10864720	0.0008812000000000001	5.255472040968016	not_mentioned		not_mentioned	correct	ok	not_mentioned	released	unavailable
Haiku 5.5	imcs21	calibration	10864720	symptom_316	10864720	0.0008812000000000001	5.255472040968016	not_mentioned		not_mentioned	correct	ok	not_mentioned	released	unavailable
Haiku 5.5	imcs21	calibration	10864720	symptom_317	10864720	0.0008812000000000001	5.255472040968016	not_mentioned		not_mentioned	correct	ok	not_mentioned	released	unavailable
Haiku 5.5	imcs21	calibration	10864720	symptom_318	10864720	0.0008812000000000001	5.255472040968016	not_mentioned		not_mentioned	correct	ok	not_mentioned	released	unavailable
Haiku 5.5	imcs21	calibration	10864720	symptom_319	10864720	0.0008812000000000001	5.255472040968016	not_mentioned		not_mentioned	correct	ok	not_mentioned	released	unavailable
Haiku 5.5	imcs21	calibration	10864720	symptom_320	10864720	0.0008812000000000001	5.255472040968016	not_mentioned		not_mentioned	correct	ok	not_mentioned	released	unavailable
Haiku 5.5	imcs21	calibration	10864720	symptom_321	10864720	0.0008812000000000001	5.255472040968016	not_mentioned		not_mentioned	correct	ok	not_mentioned	released	unavailable
Haiku 5.5	imcs21	calibration	10864720	symptom_322	10864720	0.0008812000000000001	5.255472040968016	not_mentioned		not_mentioned	correct	ok	not_mentioned	released	unavailable
Haiku 5.5	imcs21	calibration	10864720	symptom_323	10864720	0.0008812000000000001	5.255472040968016	not_mentioned		not_mentioned	correct	ok	not_mentioned	released	unavailable
Haiku 5.5	imcs21	calibration	10864720	symptom_324	10864720	0.0008812000000000001	5.255472040968016	not_mentioned		not_mentioned	correct	ok	not_mentioned	released	unavailable
Haiku 5.5	imcs21	calibration	10864720	symptom_325	10864720	0.0008812000000000001	5.255472040968016	not_mentioned		not_mentioned	correct	ok	not_mentioned	released	unavailable
Haiku 5.5	imcs21	calibration	10864720	symptom_326	10864720	0.0008812000000000001	5.255472040968016	not_mentioned		not_mentioned	correct	ok	not_mentioned	released	unavailable
Haiku 5.5	imcs21	calibration	10864720	symptom_327	10864720	0.0008812000000000001	5.255472040968016	not_mentioned		not_mentioned	correct	ok	not_mentioned	released	unavailable
Haiku 5.5	imcs21	calibration	10864720	symptom_328	10864720	0.0008812000000000001	5.255472040968016	not_mentioned		not_mentioned	correct	ok	not_mentioned	released	unavailable
Haiku 5.5	imcs21	calibration	10864720	symptom_329	10864720	0.0008812000000000001	5.255472040968016	not_mentioned		not_mentioned	correct	ok	not_mentioned	released	unavailable
Haiku 5.5	imcs21	calibration	10864720	symptom_330	10864720	0.0008812000000000001	5.255472040968016	not_mentioned		not_mentioned	correct	ok	not_mentioned	released	unavailable
Haiku 5.5	imcs21	calibration	10864960	symptom_000	10864960	0.0009496	5.53954445803538	negative	0.9	negative	correct	ok	negative	released	reported_percentage
Haiku 5.5	imcs21	calibration	10864960	symptom_001	10864960	0.0009496	5.53954445803538	negative	0.9	not_mentioned	incorrect	ok	not_mentioned	released	reported_percentage
Haiku 5.5	imcs21	calibration	10864960	symptom_002	10864960	0.0009496	5.53954445803538	negative	0.7	negative	correct	ok	negative	released	reported_percentage
Haiku 5.5	imcs21	calibration	10864960	symptom_003	10864960	0.0009496	5.53954445803538	not_mentioned		not_mentioned	correct	ok	not_mentioned	released	unavailable
Haiku 5.5	imcs21	calibration	10864960	symptom_004	10864960	0.0009496	5.53954445803538	negative	0.8	not_mentioned	incorrect	ok	not_mentioned	released	reported_percentage
Haiku 5.5	imcs21	calibration	10864960	symptom_005	10864960	0.0009496	5.53954445803538	not_mentioned		not_mentioned	correct	ok	not_mentioned	released	unavailable
Haiku 5.5	imcs21	calibration	10864960	symptom_006	10864960	0.0009496	5.53954445803538	not_mentioned		not_mentioned	correct	ok	not_mentioned	released	unavailable
Haiku 5.5	imcs21	calibration	10864960	symptom_007	10864960	0.0009496	5.53954445803538	not_mentioned		not_mentioned	correct	ok	not_mentioned	released	unavailable
Haiku 5.5	imcs21	calibration	10864960	symptom_008	10864960	0.0009496	5.53954445803538	negative	0.8	not_mentioned	incorrect	ok	not_mentioned	released	reported_percentage
Haiku 5.5	imcs21	calibration	10864960	symptom_009	10864960	0.0009496	5.53954445803538	not_mentioned		not_mentioned	correct	ok	not_mentioned	released	unavailable
Haiku 5.5	imcs21	calibration	10864960	symptom_010	10864960	0.0009496	5.53954445803538	not_mentioned		not_mentioned	correct	ok	not_mentioned	released	unavailable
Haiku 5.5	imcs21	calibration	10864960	symptom_011	10864960	0.0009496	5.53954445803538	not_mentioned		not_mentioned	correct	ok	not_mentioned	released	unavailable
Haiku 5.5	imcs21	calibration	10864960	symptom_012	10864960	0.0009496	5.53954445803538	not_mentioned		not_mentioned	correct	ok	not_mentioned	released	unavailable
Haiku 5.5	imcs21	calibration	10864960	symptom_013	10864960	0.0009496	5.53954445803538	negative	0.9	negative	correct	ok	negative	released	reported_percentage
Haiku 5.5	imcs21	calibration	10864960	symptom_014	10864960	0.0009496	5.53954445803538	not_mentioned		not_mentioned	correct	ok	not_mentioned	released	unavailable
Haiku 5.5	imcs21	calibration	10864960	symptom_015	10864960	0.0009496	5.53954445803538	not_mentioned		not_mentioned	correct	ok	not_mentioned	released	unavailable
Haiku 5.5	imcs21	calibration	10864960	symptom_016	10864960	0.0009496	5.53954445803538	not_mentioned		not_mentioned	correct	ok	not_mentioned	released	unavailable
Haiku 5.5	imcs21	calibration	10864960	symptom_017	10864960	0.0009496	5.53954445803538	not_mentioned		not_mentioned	correct	ok	not_mentioned	released	unavailable
Haiku 5.5	imcs21	calibration	10864960	symptom_018	10864960	0.0009496	5.53954445803538	positive	0.92	positive	correct	ok	positive	released	reported_percentage
Haiku 5.5	imcs21	calibration	10864960	symptom_019	10864960	0.0009496	5.53954445803538	not_mentioned		not_mentioned	correct	ok	not_mentioned	released	unavailable
Haiku 5.5	imcs21	calibration	10864960	symptom_020	10864960	0.0009496	5.53954445803538	positive	0.88	not_mentioned	incorrect	ok	not_mentioned	released	reported_percentage
Haiku 5.5	imcs21	calibration	10864960	symptom_021	10864960	0.0009496	5.53954445803538	not_mentioned		not_mentioned	correct	ok	not_mentioned	released	unavailable
Haiku 5.5	imcs21	calibration	10864960	symptom_022	10864960	0.0009496	5.53954445803538	not_mentioned		not_mentioned	correct	ok	not_mentioned	released	unavailable
Haiku 5.5	imcs21	calibration	10864960	symptom_023	10864960	0.0009496	5.53954445803538	not_mentioned		not_mentioned	correct	ok	not_mentioned	released	unavailable
Haiku 5.5	imcs21	calibration	10864960	symptom_024	10864960	0.0009496	5.53954445803538	not_mentioned		not_mentioned	correct	ok	not_mentioned	released	unavailable
Haiku 5.5	imcs21	calibration	10864960	symptom_025	10864960	0.0009496	5.53954445803538	not_mentioned		not_mentioned	correct	ok	not_mentioned	released	unavailable
Haiku 5.5	imcs21	calibration	10864960	symptom_026	10864960	0.0009496	5.53954445803538	not_mentioned		not_mentioned	correct	ok	not_mentioned	released	unavailable
Haiku 5.5	imcs21	calibration	10864960	symptom_027	10864960	0.0009496	5.53954445803538	not_mentioned		not_mentioned	correct	ok	not_mentioned	released	unavailable
Haiku 5.5	imcs21	calibration	10864960	symptom_028	10864960	0.0009496	5.53954445803538	not_mentioned		not_mentioned	correct	ok	not_mentioned	released	unavailable
Haiku 5.5	imcs21	calibration	10864960	symptom_029	10864960	0.0009496	5.53954445803538	not_mentioned		not_mentioned	correct	ok	not_mentioned	released	unavailable
Haiku 5.5	imcs21	calibration	10864960	symptom_030	10864960	0.0009496	5.53954445803538	not_mentioned		not_mentioned	correct	ok	not_mentioned	released	unavailable
Haiku 5.5	imcs21	calibration	10864960	symptom_031	10864960	0.0009496	5.53954445803538	not_mentioned		not_mentioned	correct	ok	not_mentioned	released	unavailable
Haiku 5.5	imcs21	calibration	10864960	symptom_032	10864960	0.0009496	5.53954445803538	not_mentioned		not_mentioned	correct	ok	not_mentioned	released	unavailable
Haiku 5.5	imcs21	calibration	10864960	symptom_033	10864960	0.0009496	5.53954445803538	not_mentioned		not_mentioned	correct	ok	not_mentioned	released	unavailable
Haiku 5.5	imcs21	calibration	10864960	symptom_034	10864960	0.0009496	5.53954445803538	not_mentioned		not_mentioned	correct	ok	not_mentioned	released	unavailable
Haiku 5.5	imcs21	calibration	10864960	symptom_035	10864960	0.0009496	5.53954445803538	not_mentioned		not_mentioned	correct	ok	not_mentioned	released	unavailable
Haiku 5.5	imcs21	calibration	10864960	symptom_036	10864960	0.0009496	5.53954445803538	not_mentioned		not_mentioned	correct	ok	not_mentioned	released	unavailable
Haiku 5.5	imcs21	calibration	10864960	symptom_037	10864960	0.0009496	5.53954445803538	not_mentioned		not_mentioned	correct	ok	not_mentioned	released	unavailable
Haiku 5.5	imcs21	calibration	10864960	symptom_038	10864960	0.0009496	5.53954445803538	not_mentioned		not_mentioned	correct	ok	not_mentioned	released	unavailable
Haiku 5.5	imcs21	calibration	10864960	symptom_039	10864960	0.0009496	5.53954445803538	not_mentioned		not_mentioned	correct	ok	not_mentioned	released	unavailable
Haiku 5.5	imcs21	calibration	10864960	symptom_040	10864960	0.0009496	5.53954445803538	not_mentioned		positive	incorrect	ok	positive	released	unavailable
Haiku 5.5	imcs21	calibration	10864960	symptom_041	10864960	0.0009496	5.53954445803538	not_mentioned		not_mentioned	correct	ok	not_mentioned	released	unavailable
Haiku 5.5	imcs21	calibration	10864960	symptom_042	10864960	0.0009496	5.53954445803538	not_mentioned		not_mentioned	correct	ok	not_mentioned	released	unavailable
Haiku 5.5	imcs21	calibration	10864960	symptom_043	10864960	0.0009496	5.53954445803538	not_mentioned		not_mentioned	correct	ok	not_mentioned	released	unavailable
Haiku 5.5	imcs21	calibration	10864960	symptom_044	10864960	0.0009496	5.53954445803538	negative	0.75	negative	correct	ok	negative	released	reported_percentage
Haiku 5.5	imcs21	calibration	10864960	symptom_045	10864960	0.0009496	5.53954445803538	not_mentioned		not_mentioned	correct	ok	not_mentioned	released	unavailable
Haiku 5.5	imcs21	calibration	10864960	symptom_046	10864960	0.0009496	5.53954445803538	not_mentioned		not_mentioned	correct	ok	not_mentioned	released	unavailable
Haiku 5.5	imcs21	calibration	10864960	symptom_047	10864960	0.0009496	5.53954445803538	not_mentioned		not_mentioned	correct	ok	not_mentioned	released	unavailable
Haiku 5.5	imcs21	calibration	10864960	symptom_048	10864960	0.0009496	5.53954445803538	not_mentioned		not_mentioned	correct	ok	not_mentioned	released	unavailable
Haiku 5.5	imcs21	calibration	10864960	symptom_049	10864960	0.0009496	5.53954445803538	not_mentioned		not_mentioned	correct	ok	not_mentioned	released	unavailable
Haiku 5.5	imcs21	calibration	10864960	symptom_050	10864960	0.0009496	5.53954445803538	not_mentioned		not_mentioned	correct	ok	not_mentioned	released	unavailable
Haiku 5.5	imcs21	calibration	10864960	symptom_051	10864960	0.0009496	5.53954445803538	not_mentioned		not_mentioned	correct	ok	not_mentioned	released	unavailable
Haiku 5.5	imcs21	calibration	10864960	symptom_052	10864960	0.0009496	5.53954445803538	not_mentioned		not_mentioned	correct	ok	not_mentioned	released	unavailable
Haiku 5.5	imcs21	calibration	10864960	symptom_053	10864960	0.0009496	5.53954445803538	not_mentioned		not_mentioned	correct	ok	not_mentioned	released	unavailable
Haiku 5.5	imcs21	calibration	10864960	symptom_054	10864960	0.0009496	5.53954445803538	not_mentioned		not_mentioned	correct	ok	not_mentioned	released	unavailable
Haiku 5.5	imcs21	calibration	10864960	symptom_055	10864960	0.0009496	5.53954445803538	not_mentioned		not_mentioned	correct	ok	not_mentioned	released	unavailable
Haiku 5.5	imcs21	calibration	10864960	symptom_056	10864960	0.0009496	5.53954445803538	not_mentioned		not_mentioned	correct	ok	not_mentioned	released	unavailable
Haiku 5.5	imcs21	calibration	10864960	symptom_057	10864960	0.0009496	5.53954445803538	not_mentioned		not_mentioned	correct	ok	not_mentioned	released	unavailable
Haiku 5.5	imcs21	calibration	10864960	symptom_058	10864960	0.0009496	5.53954445803538	not_mentioned		not_mentioned	correct	ok	not_mentioned	released	unavailable
Haiku 5.5	imcs21	calibration	10864960	symptom_059	10864960	0.0009496	5.53954445803538	not_mentioned		not_mentioned	correct	ok	not_mentioned	released	unavailable
Haiku 5.5	imcs21	calibration	10864960	symptom_060	10864960	0.0009496	5.53954445803538	not_mentioned		not_mentioned	correct	ok	not_mentioned	released	unavailable
Haiku 5.5	imcs21	calibration	10864960	symptom_061	10864960	0.0009496	5.53954445803538	not_mentioned		not_mentioned	correct	ok	not_mentioned	released	unavailable
Haiku 5.5	imcs21	calibration	10864960	symptom_062	10864960	0.0009496	5.53954445803538	not_mentioned		not_mentioned	correct	ok	not_mentioned	released	unavailable
Haiku 5.5	imcs21	calibration	10864960	symptom_063	10864960	0.0009496	5.53954445803538	not_mentioned		not_mentioned	correct	ok	not_mentioned	released	unavailable
Haiku 5.5	imcs21	calibration	10864960	symptom_064	10864960	0.0009496	5.53954445803538	not_mentioned		not_mentioned	correct	ok	not_mentioned	released	unavailable
Haiku 5.5	imcs21	calibration	10864960	symptom_065	10864960	0.0009496	5.53954445803538	not_mentioned		not_mentioned	correct	ok	not_mentioned	released	unavailable
Haiku 5.5	imcs21	calibration	10864960	symptom_066	10864960	0.0009496	5.53954445803538	not_mentioned		not_mentioned	correct	ok	not_mentioned	released	unavailable
Haiku 5.5	imcs21	calibration	10864960	symptom_067	10864960	0.0009496	5.53954445803538	not_mentioned		not_mentioned	correct	ok	not_mentioned	released	unavailable
Haiku 5.5	imcs21	calibration	10864960	symptom_068	10864960	0.0009496	5.53954445803538	not_mentioned		not_mentioned	correct	ok	not_mentioned	released	unavailable
Haiku 5.5	imcs21	calibration	10864960	symptom_069	10864960	0.0009496	5.53954445803538	not_mentioned		not_mentioned	correct	ok	not_mentioned	released	unavailable
Haiku 5.5	imcs21	calibration	10864960	symptom_070	10864960	0.0009496	5.53954445803538	not_mentioned		not_mentioned	correct	ok	not_mentioned	released	unavailable
Haiku 5.5	imcs21	calibration	10864960	symptom_071	10864960	0.0009496	5.53954445803538	not_mentioned		not_mentioned	correct	ok	not_mentioned	released	unavailable
Haiku 5.5	imcs21	calibration	10864960	symptom_072	10864960	0.0009496	5.53954445803538	not_mentioned		not_mentioned	correct	ok	not_mentioned	released	unavailable
Haiku 5.5	imcs21	calibration	10864960	symptom_073	10864960	0.0009496	5.53954445803538	not_mentioned		not_mentioned	correct	ok	not_mentioned	released	unavailable
Haiku 5.5	imcs21	calibration	10864960	symptom_074	10864960	0.0009496	5.53954445803538	not_mentioned		not_mentioned	correct	ok	not_mentioned	released	unavailable
Haiku 5.5	imcs21	calibration	10864960	symptom_075	10864960	0.0009496	5.53954445803538	not_mentioned		not_mentioned	correct	ok	not_mentioned	released	unavailable
Haiku 5.5	imcs21	calibration	10864960	symptom_076	10864960	0.0009496	5.53954445803538	not_mentioned		not_mentioned	correct	ok	not_mentioned	released	unavailable
Haiku 5.5	imcs21	calibration	10864960	symptom_077	10864960	0.0009496	5.53954445803538	uncertain	0.55	uncertain	correct	ok	uncertain	released	reported_percentage
Haiku 5.5	imcs21	calibration	10864960	symptom_078	10864960	0.0009496	5.53954445803538	not_mentioned		not_mentioned	correct	ok	not_mentioned	released	unavailable
Haiku 5.5	imcs21	calibration	10864960	symptom_079	10864960	0.0009496	5.53954445803538	positive	0.9	not_mentioned	incorrect	ok	not_mentioned	released	reported_percentage
Haiku 5.5	imcs21	calibration	10864960	symptom_080	10864960	0.0009496	5.53954445803538	not_mentioned		not_mentioned	correct	ok	not_mentioned	released	unavailable
Haiku 5.5	imcs21	calibration	10864960	symptom_081	10864960	0.0009496	5.53954445803538	not_mentioned		not_mentioned	correct	ok	not_mentioned	released	unavailable
Haiku 5.5	imcs21	calibration	10864960	symptom_082	10864960	0.0009496	5.53954445803538	not_mentioned		not_mentioned	correct	ok	not_mentioned	released	unavailable
Haiku 5.5	imcs21	calibration	10864960	symptom_083	10864960	0.0009496	5.53954445803538	not_mentioned		not_mentioned	correct	ok	not_mentioned	released	unavailable
Haiku 5.5	imcs21	calibration	10864960	symptom_084	10864960	0.0009496	5.53954445803538	not_mentioned		not_mentioned	correct	ok	not_mentioned	released	unavailable
Haiku 5.5	imcs21	calibration	10864960	symptom_085	10864960	0.0009496	5.53954445803538	not_mentioned		not_mentioned	correct	ok	not_mentioned	released	unavailable
Haiku 5.5	imcs21	calibration	10864960	symptom_086	10864960	0.0009496	5.53954445803538	uncertain	0.5	not_mentioned	incorrect	ok	not_mentioned	released	reported_percentage
Haiku 5.5	imcs21	calibration	10864960	symptom_087	10864960	0.0009496	5.53954445803538	not_mentioned		not_mentioned	correct	ok	not_mentioned	released	unavailable
Haiku 5.5	imcs21	calibration	10864960	symptom_088	10864960	0.0009496	5.53954445803538	not_mentioned		not_mentioned	correct	ok	not_mentioned	released	unavailable
Haiku 5.5	imcs21	calibration	10864960	symptom_089	10864960	0.0009496	5.53954445803538	not_mentioned		not_mentioned	correct	ok	not_mentioned	released	unavailable
Haiku 5.5	imcs21	calibration	10864960	symptom_090	10864960	0.0009496	5.53954445803538	not_mentioned		not_mentioned	correct	ok	not_mentioned	released	unavailable
Haiku 5.5	imcs21	calibration	10864960	symptom_091	10864960	0.0009496	5.53954445803538	not_mentioned		not_mentioned	correct	ok	not_mentioned	released	unavailable
Haiku 5.5	imcs21	calibration	10864960	symptom_092	10864960	0.0009496	5.53954445803538	not_mentioned		not_mentioned	correct	ok	not_mentioned	released	unavailable
Haiku 5.5	imcs21	calibration	10864960	symptom_093	10864960	0.0009496	5.53954445803538	not_mentioned		not_mentioned	correct	ok	not_mentioned	released	unavailable
Haiku 5.5	imcs21	calibration	10864960	symptom_094	10864960	0.0009496	5.53954445803538	not_mentioned		not_mentioned	correct	ok	not_mentioned	released	unavailable
Haiku 5.5	imcs21	calibration	10864960	symptom_095	10864960	0.0009496	5.53954445803538	not_mentioned		not_mentioned	correct	ok	not_mentioned	released	unavailable
Haiku 5.5	imcs21	calibration	10864960	symptom_096	10864960	0.0009496	5.53954445803538	not_mentioned		not_mentioned	correct	ok	not_mentioned	released	unavailable
Haiku 5.5	imcs21	calibration	10864960	symptom_097	10864960	0.0009496	5.53954445803538	not_mentioned		not_mentioned	correct	ok	not_mentioned	released	unavailable
Haiku 5.5	imcs21	calibration	10864960	symptom_098	10864960	0.0009496	5.53954445803538	not_mentioned		not_mentioned	correct	ok	not_mentioned	released	unavailable
Haiku 5.5	imcs21	calibration	10864960	symptom_099	10864960	0.0009496	5.53954445803538	not_mentioned		not_mentioned	correct	ok	not_mentioned	released	unavailable
Haiku 5.5	imcs21	calibration	10864960	symptom_100	10864960	0.0009496	5.53954445803538	not_mentioned		not_mentioned	correct	ok	not_mentioned	released	unavailable
Haiku 5.5	imcs21	calibration	10864960	symptom_101	10864960	0.0009496	5.53954445803538	not_mentioned		not_mentioned	correct	ok	not_mentioned	released	unavailable
Haiku 5.5	imcs21	calibration	10864960	symptom_102	10864960	0.0009496	5.53954445803538	not_mentioned		not_mentioned	correct	ok	not_mentioned	released	unavailable
Haiku 5.5	imcs21	calibration	10864960	symptom_103	10864960	0.0009496	5.53954445803538	not_mentioned		not_mentioned	correct	ok	not_mentioned	released	unavailable
Haiku 5.5	imcs21	calibration	10864960	symptom_104	10864960	0.0009496	5.53954445803538	not_mentioned		not_mentioned	correct	ok	not_mentioned	released	unavailable
Haiku 5.5	imcs21	calibration	10864960	symptom_105	10864960	0.0009496	5.53954445803538	not_mentioned		not_mentioned	correct	ok	not_mentioned	released	unavailable
Haiku 5.5	imcs21	calibration	10864960	symptom_106	10864960	0.0009496	5.53954445803538	not_mentioned		not_mentioned	correct	ok	not_mentioned	released	unavailable
Haiku 5.5	imcs21	calibration	10864960	symptom_107	10864960	0.0009496	5.53954445803538	not_mentioned		not_mentioned	correct	ok	not_mentioned	released	unavailable
Haiku 5.5	imcs21	calibration	10864960	symptom_108	10864960	0.0009496	5.53954445803538	not_mentioned		not_mentioned	correct	ok	not_mentioned	released	unavailable
Haiku 5.5	imcs21	calibration	10864960	symptom_109	10864960	0.0009496	5.53954445803538	not_mentioned		not_mentioned	correct	ok	not_mentioned	released	unavailable
Haiku 5.5	imcs21	calibration	10864960	symptom_110	10864960	0.0009496	5.53954445803538	not_mentioned		not_mentioned	correct	ok	not_mentioned	released	unavailable
Haiku 5.5	imcs21	calibration	10864960	symptom_111	10864960	0.0009496	5.53954445803538	not_mentioned		not_mentioned	correct	ok	not_mentioned	released	unavailable
Haiku 5.5	imcs21	calibration	10864960	symptom_112	10864960	0.0009496	5.53954445803538	not_mentioned		not_mentioned	correct	ok	not_mentioned	released	unavailable
Haiku 5.5	imcs21	calibration	10864960	symptom_113	10864960	0.0009496	5.53954445803538	not_mentioned		not_mentioned	correct	ok	not_mentioned	released	unavailable
Haiku 5.5	imcs21	calibration	10864960	symptom_114	10864960	0.0009496	5.53954445803538	not_mentioned		not_mentioned	correct	ok	not_mentioned	released	unavailable
Haiku 5.5	imcs21	calibration	10864960	symptom_115	10864960	0.0009496	5.53954445803538	not_mentioned		not_mentioned	correct	ok	not_mentioned	released	unavailable
Haiku 5.5	imcs21	calibration	10864960	symptom_116	10864960	0.0009496	5.53954445803538	not_mentioned		not_mentioned	correct	ok	not_mentioned	released	unavailable
Haiku 5.5	imcs21	calibration	10864960	symptom_117	10864960	0.0009496	5.53954445803538	not_mentioned		not_mentioned	correct	ok	not_mentioned	released	unavailable
Haiku 5.5	imcs21	calibration	10864960	symptom_118	10864960	0.0009496	5.53954445803538	not_mentioned		not_mentioned	correct	ok	not_mentioned	released	unavailable
Haiku 5.5	imcs21	calibration	10864960	symptom_119	10864960	0.0009496	5.53954445803538	not_mentioned		not_mentioned	correct	ok	not_mentioned	released	unavailable
Haiku 5.5	imcs21	calibration	10864960	symptom_120	10864960	0.0009496	5.53954445803538	not_mentioned		not_mentioned	correct	ok	not_mentioned	released	unavailable
Haiku 5.5	imcs21	calibration	10864960	symptom_121	10864960	0.0009496	5.53954445803538	not_mentioned		not_mentioned	correct	ok	not_mentioned	released	unavailable
Haiku 5.5	imcs21	calibration	10864960	symptom_122	10864960	0.0009496	5.53954445803538	not_mentioned		not_mentioned	correct	ok	not_mentioned	released	unavailable
Haiku 5.5	imcs21	calibration	10864960	symptom_123	10864960	0.0009496	5.53954445803538	not_mentioned		not_mentioned	correct	ok	not_mentioned	released	unavailable
Haiku 5.5	imcs21	calibration	10864960	symptom_124	10864960	0.0009496	5.53954445803538	not_mentioned		not_mentioned	correct	ok	not_mentioned	released	unavailable
Haiku 5.5	imcs21	calibration	10864960	symptom_125	10864960	0.0009496	5.53954445803538	not_mentioned		not_mentioned	correct	ok	not_mentioned	released	unavailable
Haiku 5.5	imcs21	calibration	10864960	symptom_126	10864960	0.0009496	5.53954445803538	not_mentioned		not_mentioned	correct	ok	not_mentioned	released	unavailable
Haiku 5.5	imcs21	calibration	10864960	symptom_127	10864960	0.0009496	5.53954445803538	not_mentioned		not_mentioned	correct	ok	not_mentioned	released	unavailable
Haiku 5.5	imcs21	calibration	10864960	symptom_128	10864960	0.0009496	5.53954445803538	not_mentioned		not_mentioned	correct	ok	not_mentioned	released	unavailable
Haiku 5.5	imcs21	calibration	10864960	symptom_129	10864960	0.0009496	5.53954445803538	not_mentioned		not_mentioned	correct	ok	not_mentioned	released	unavailable
Haiku 5.5	imcs21	calibration	10864960	symptom_130	10864960	0.0009496	5.53954445803538	not_mentioned		not_mentioned	correct	ok	not_mentioned	released	unavailable
Haiku 5.5	imcs21	calibration	10864960	symptom_131	10864960	0.0009496	5.53954445803538	not_mentioned		not_mentioned	correct	ok	not_mentioned	released	unavailable
Haiku 5.5	imcs21	calibration	10864960	symptom_132	10864960	0.0009496	5.53954445803538	not_mentioned		not_mentioned	correct	ok	not_mentioned	released	unavailable
Haiku 5.5	imcs21	calibration	10864960	symptom_133	10864960	0.0009496	5.53954445803538	not_mentioned		not_mentioned	correct	ok	not_mentioned	released	unavailable
Haiku 5.5	imcs21	calibration	10864960	symptom_134	10864960	0.0009496	5.53954445803538	not_mentioned		not_mentioned	correct	ok	not_mentioned	released	unavailable
Haiku 5.5	imcs21	calibration	10864960	symptom_135	10864960	0.0009496	5.53954445803538	not_mentioned		not_mentioned	correct	ok	not_mentioned	released	unavailable
Haiku 5.5	imcs21	calibration	10864960	symptom_136	10864960	0.0009496	5.53954445803538	not_mentioned		not_mentioned	correct	ok	not_mentioned	released	unavailable
Haiku 5.5	imcs21	calibration	10864960	symptom_137	10864960	0.0009496	5.53954445803538	not_mentioned		not_mentioned	correct	ok	not_mentioned	released	unavailable
Haiku 5.5	imcs21	calibration	10864960	symptom_138	10864960	0.0009496	5.53954445803538	not_mentioned		not_mentioned	correct	ok	not_mentioned	released	unavailable
Haiku 5.5	imcs21	calibration	10864960	symptom_139	10864960	0.0009496	5.53954445803538	not_mentioned		not_mentioned	correct	ok	not_mentioned	released	unavailable
Haiku 5.5	imcs21	calibration	10864960	symptom_140	10864960	0.0009496	5.53954445803538	not_mentioned		not_mentioned	correct	ok	not_mentioned	released	unavailable
Haiku 5.5	imcs21	calibration	10864960	symptom_141	10864960	0.0009496	5.53954445803538	not_mentioned		not_mentioned	correct	ok	not_mentioned	released	unavailable
Haiku 5.5	imcs21	calibration	10864960	symptom_142	10864960	0.0009496	5.53954445803538	not_mentioned		not_mentioned	correct	ok	not_mentioned	released	unavailable
Haiku 5.5	imcs21	calibration	10864960	symptom_143	10864960	0.0009496	5.53954445803538	not_mentioned		not_mentioned	correct	ok	not_mentioned	released	unavailable
Haiku 5.5	imcs21	calibration	10864960	symptom_144	10864960	0.0009496	5.53954445803538	not_mentioned		not_mentioned	correct	ok	not_mentioned	released	unavailable
Haiku 5.5	imcs21	calibration	10864960	symptom_145	10864960	0.0009496	5.53954445803538	not_mentioned		not_mentioned	correct	ok	not_mentioned	released	unavailable
Haiku 5.5	imcs21	calibration	10864960	symptom_146	10864960	0.0009496	5.53954445803538	not_mentioned		not_mentioned	correct	ok	not_mentioned	released	unavailable
Haiku 5.5	imcs21	calibration	10864960	symptom_147	10864960	0.0009496	5.53954445803538	not_mentioned		not_mentioned	correct	ok	not_mentioned	released	unavailable
Haiku 5.5	imcs21	calibration	10864960	symptom_148	10864960	0.0009496	5.53954445803538	not_mentioned		not_mentioned	correct	ok	not_mentioned	released	unavailable
Haiku 5.5	imcs21	calibration	10864960	symptom_149	10864960	0.0009496	5.53954445803538	not_mentioned		not_mentioned	correct	ok	not_mentioned	released	unavailable
Haiku 5.5	imcs21	calibration	10864960	symptom_150	10864960	0.0009496	5.53954445803538	not_mentioned		not_mentioned	correct	ok	not_mentioned	released	unavailable
Haiku 5.5	imcs21	calibration	10864960	symptom_151	10864960	0.0009496	5.53954445803538	not_mentioned		not_mentioned	correct	ok	not_mentioned	released	unavailable
Haiku 5.5	imcs21	calibration	10864960	symptom_152	10864960	0.0009496	5.53954445803538	not_mentioned		not_mentioned	correct	ok	not_mentioned	released	unavailable
Haiku 5.5	imcs21	calibration	10864960	symptom_153	10864960	0.0009496	5.53954445803538	not_mentioned		not_mentioned	correct	ok	not_mentioned	released	unavailable
Haiku 5.5	imcs21	calibration	10864960	symptom_154	10864960	0.0009496	5.53954445803538	not_mentioned		not_mentioned	correct	ok	not_mentioned	released	unavailable
Haiku 5.5	imcs21	calibration	10864960	symptom_155	10864960	0.0009496	5.53954445803538	not_mentioned		not_mentioned	correct	ok	not_mentioned	released	unavailable
Haiku 5.5	imcs21	calibration	10864960	symptom_156	10864960	0.0009496	5.53954445803538	not_mentioned		not_mentioned	correct	ok	not_mentioned	released	unavailable
Haiku 5.5	imcs21	calibration	10864960	symptom_157	10864960	0.0009496	5.53954445803538	not_mentioned		not_mentioned	correct	ok	not_mentioned	released	unavailable
Haiku 5.5	imcs21	calibration	10864960	symptom_158	10864960	0.0009496	5.53954445803538	not_mentioned		not_mentioned	correct	ok	not_mentioned	released	unavailable
Haiku 5.5	imcs21	calibration	10864960	symptom_159	10864960	0.0009496	5.53954445803538	not_mentioned		not_mentioned	correct	ok	not_mentioned	released	unavailable
Haiku 5.5	imcs21	calibration	10864960	symptom_160	10864960	0.0009496	5.53954445803538	not_mentioned		not_mentioned	correct	ok	not_mentioned	released	unavailable
Haiku 5.5	imcs21	calibration	10864960	symptom_161	10864960	0.0009496	5.53954445803538	not_mentioned		not_mentioned	correct	ok	not_mentioned	released	unavailable
Haiku 5.5	imcs21	calibration	10864960	symptom_162	10864960	0.0009496	5.53954445803538	not_mentioned		not_mentioned	correct	ok	not_mentioned	released	unavailable
Haiku 5.5	imcs21	calibration	10864960	symptom_163	10864960	0.0009496	5.53954445803538	not_mentioned		not_mentioned	correct	ok	not_mentioned	released	unavailable
Haiku 5.5	imcs21	calibration	10864960	symptom_164	10864960	0.0009496	5.53954445803538	not_mentioned		not_mentioned	correct	ok	not_mentioned	released	unavailable
Haiku 5.5	imcs21	calibration	10864960	symptom_165	10864960	0.0009496	5.53954445803538	not_mentioned		not_mentioned	correct	ok	not_mentioned	released	unavailable
Haiku 5.5	imcs21	calibration	10864960	symptom_166	10864960	0.0009496	5.53954445803538	not_mentioned		not_mentioned	correct	ok	not_mentioned	released	unavailable
Haiku 5.5	imcs21	calibration	10864960	symptom_167	10864960	0.0009496	5.53954445803538	not_mentioned		not_mentioned	correct	ok	not_mentioned	released	unavailable
Haiku 5.5	imcs21	calibration	10864960	symptom_168	10864960	0.0009496	5.53954445803538	not_mentioned		not_mentioned	correct	ok	not_mentioned	released	unavailable
Haiku 5.5	imcs21	calibration	10864960	symptom_169	10864960	0.0009496	5.53954445803538	not_mentioned		not_mentioned	correct	ok	not_mentioned	released	unavailable
Haiku 5.5	imcs21	calibration	10864960	symptom_170	10864960	0.0009496	5.53954445803538	not_mentioned		not_mentioned	correct	ok	not_mentioned	released	unavailable
Haiku 5.5	imcs21	calibration	10864960	symptom_171	10864960	0.0009496	5.53954445803538	not_mentioned		not_mentioned	correct	ok	not_mentioned	released	unavailable
Haiku 5.5	imcs21	calibration	10864960	symptom_172	10864960	0.0009496	5.53954445803538	not_mentioned		not_mentioned	correct	ok	not_mentioned	released	unavailable
Haiku 5.5	imcs21	calibration	10864960	symptom_173	10864960	0.0009496	5.53954445803538	not_mentioned		not_mentioned	correct	ok	not_mentioned	released	unavailable
Haiku 5.5	imcs21	calibration	10864960	symptom_174	10864960	0.0009496	5.53954445803538	not_mentioned		not_mentioned	correct	ok	not_mentioned	released	unavailable
Haiku 5.5	imcs21	calibration	10864960	symptom_175	10864960	0.0009496	5.53954445803538	not_mentioned		not_mentioned	correct	ok	not_mentioned	released	unavailable
Haiku 5.5	imcs21	calibration	10864960	symptom_176	10864960	0.0009496	5.53954445803538	not_mentioned		not_mentioned	correct	ok	not_mentioned	released	unavailable
Haiku 5.5	imcs21	calibration	10864960	symptom_177	10864960	0.0009496	5.53954445803538	not_mentioned		not_mentioned	correct	ok	not_mentioned	released	unavailable
Haiku 5.5	imcs21	calibration	10864960	symptom_178	10864960	0.0009496	5.53954445803538	not_mentioned		not_mentioned	correct	ok	not_mentioned	released	unavailable
Haiku 5.5	imcs21	calibration	10864960	symptom_179	10864960	0.0009496	5.53954445803538	not_mentioned		not_mentioned	correct	ok	not_mentioned	released	unavailable
Haiku 5.5	imcs21	calibration	10864960	symptom_180	10864960	0.0009496	5.53954445803538	not_mentioned		not_mentioned	correct	ok	not_mentioned	released	unavailable
Haiku 5.5	imcs21	calibration	10864960	symptom_181	10864960	0.0009496	5.53954445803538	not_mentioned		not_mentioned	correct	ok	not_mentioned	released	unavailable
Haiku 5.5	imcs21	calibration	10864960	symptom_182	10864960	0.0009496	5.53954445803538	not_mentioned		not_mentioned	correct	ok	not_mentioned	released	unavailable
Haiku 5.5	imcs21	calibration	10864960	symptom_183	10864960	0.0009496	5.53954445803538	not_mentioned		not_mentioned	correct	ok	not_mentioned	released	unavailable
Haiku 5.5	imcs21	calibration	10864960	symptom_184	10864960	0.0009496	5.53954445803538	not_mentioned		not_mentioned	correct	ok	not_mentioned	released	unavailable
Haiku 5.5	imcs21	calibration	10864960	symptom_185	10864960	0.0009496	5.53954445803538	not_mentioned		not_mentioned	correct	ok	not_mentioned	released	unavailable
Haiku 5.5	imcs21	calibration	10864960	symptom_186	10864960	0.0009496	5.53954445803538	not_mentioned		not_mentioned	correct	ok	not_mentioned	released	unavailable
Haiku 5.5	imcs21	calibration	10864960	symptom_187	10864960	0.0009496	5.53954445803538	not_mentioned		not_mentioned	correct	ok	not_mentioned	released	unavailable
Haiku 5.5	imcs21	calibration	10864960	symptom_188	10864960	0.0009496	5.53954445803538	not_mentioned		not_mentioned	correct	ok	not_mentioned	released	unavailable
Haiku 5.5	imcs21	calibration	10864960	symptom_189	10864960	0.0009496	5.53954445803538	not_mentioned		not_mentioned	correct	ok	not_mentioned	released	unavailable
Haiku 5.5	imcs21	calibration	10864960	symptom_190	10864960	0.0009496	5.53954445803538	not_mentioned		not_mentioned	correct	ok	not_mentioned	released	unavailable
Haiku 5.5	imcs21	calibration	10864960	symptom_191	10864960	0.0009496	5.53954445803538	not_mentioned		not_mentioned	correct	ok	not_mentioned	released	unavailable
Haiku 5.5	imcs21	calibration	10864960	symptom_192	10864960	0.0009496	5.53954445803538	not_mentioned		not_mentioned	correct	ok	not_mentioned	released	unavailable
Haiku 5.5	imcs21	calibration	10864960	symptom_193	10864960	0.0009496	5.53954445803538	not_mentioned		not_mentioned	correct	ok	not_mentioned	released	unavailable
Haiku 5.5	imcs21	calibration	10864960	symptom_194	10864960	0.0009496	5.53954445803538	not_mentioned		not_mentioned	correct	ok	not_mentioned	released	unavailable
Haiku 5.5	imcs21	calibration	10864960	symptom_195	10864960	0.0009496	5.53954445803538	not_mentioned		not_mentioned	correct	ok	not_mentioned	released	unavailable
Haiku 5.5	imcs21	calibration	10864960	symptom_196	10864960	0.0009496	5.53954445803538	not_mentioned		not_mentioned	correct	ok	not_mentioned	released	unavailable
Haiku 5.5	imcs21	calibration	10864960	symptom_197	10864960	0.0009496	5.53954445803538	not_mentioned		not_mentioned	correct	ok	not_mentioned	released	unavailable
Haiku 5.5	imcs21	calibration	10864960	symptom_198	10864960	0.0009496	5.53954445803538	not_mentioned		not_mentioned	correct	ok	not_mentioned	released	unavailable
Haiku 5.5	imcs21	calibration	10864960	symptom_199	10864960	0.0009496	5.53954445803538	not_mentioned		not_mentioned	correct	ok	not_mentioned	released	unavailable
Haiku 5.5	imcs21	calibration	10864960	symptom_200	10864960	0.0009496	5.53954445803538	not_mentioned		not_mentioned	correct	ok	not_mentioned	released	unavailable
Haiku 5.5	imcs21	calibration	10864960	symptom_201	10864960	0.0009496	5.53954445803538	not_mentioned		not_mentioned	correct	ok	not_mentioned	released	unavailable
Haiku 5.5	imcs21	calibration	10864960	symptom_202	10864960	0.0009496	5.53954445803538	not_mentioned		not_mentioned	correct	ok	not_mentioned	released	unavailable
Haiku 5.5	imcs21	calibration	10864960	symptom_203	10864960	0.0009496	5.53954445803538	not_mentioned		not_mentioned	correct	ok	not_mentioned	released	unavailable
Haiku 5.5	imcs21	calibration	10864960	symptom_204	10864960	0.0009496	5.53954445803538	not_mentioned		not_mentioned	correct	ok	not_mentioned	released	unavailable
Haiku 5.5	imcs21	calibration	10864960	symptom_205	10864960	0.0009496	5.53954445803538	not_mentioned		not_mentioned	correct	ok	not_mentioned	released	unavailable
Haiku 5.5	imcs21	calibration	10864960	symptom_206	10864960	0.0009496	5.53954445803538	not_mentioned		not_mentioned	correct	ok	not_mentioned	released	unavailable
Haiku 5.5	imcs21	calibration	10864960	symptom_207	10864960	0.0009496	5.53954445803538	not_mentioned		not_mentioned	correct	ok	not_mentioned	released	unavailable
Haiku 5.5	imcs21	calibration	10864960	symptom_208	10864960	0.0009496	5.53954445803538	not_mentioned		not_mentioned	correct	ok	not_mentioned	released	unavailable
Haiku 5.5	imcs21	calibration	10864960	symptom_209	10864960	0.0009496	5.53954445803538	not_mentioned		not_mentioned	correct	ok	not_mentioned	released	unavailable
Haiku 5.5	imcs21	calibration	10864960	symptom_210	10864960	0.0009496	5.53954445803538	not_mentioned		not_mentioned	correct	ok	not_mentioned	released	unavailable
Haiku 5.5	imcs21	calibration	10864960	symptom_211	10864960	0.0009496	5.53954445803538	not_mentioned		not_mentioned	correct	ok	not_mentioned	released	unavailable
Haiku 5.5	imcs21	calibration	10864960	symptom_212	10864960	0.0009496	5.53954445803538	not_mentioned		not_mentioned	correct	ok	not_mentioned	released	unavailable
Haiku 5.5	imcs21	calibration	10864960	symptom_213	10864960	0.0009496	5.53954445803538	not_mentioned		not_mentioned	correct	ok	not_mentioned	released	unavailable
Haiku 5.5	imcs21	calibration	10864960	symptom_214	10864960	0.0009496	5.53954445803538	not_mentioned		not_mentioned	correct	ok	not_mentioned	released	unavailable
Haiku 5.5	imcs21	calibration	10864960	symptom_215	10864960	0.0009496	5.53954445803538	not_mentioned		not_mentioned	correct	ok	not_mentioned	released	unavailable
Haiku 5.5	imcs21	calibration	10864960	symptom_216	10864960	0.0009496	5.53954445803538	not_mentioned		not_mentioned	correct	ok	not_mentioned	released	unavailable
Haiku 5.5	imcs21	calibration	10864960	symptom_217	10864960	0.0009496	5.53954445803538	not_mentioned		not_mentioned	correct	ok	not_mentioned	released	unavailable
Haiku 5.5	imcs21	calibration	10864960	symptom_218	10864960	0.0009496	5.53954445803538	not_mentioned		not_mentioned	correct	ok	not_mentioned	released	unavailable
Haiku 5.5	imcs21	calibration	10864960	symptom_219	10864960	0.0009496	5.53954445803538	not_mentioned		not_mentioned	correct	ok	not_mentioned	released	unavailable
Haiku 5.5	imcs21	calibration	10864960	symptom_220	10864960	0.0009496	5.53954445803538	not_mentioned		not_mentioned	correct	ok	not_mentioned	released	unavailable
Haiku 5.5	imcs21	calibration	10864960	symptom_221	10864960	0.0009496	5.53954445803538	not_mentioned		not_mentioned	correct	ok	not_mentioned	released	unavailable
Haiku 5.5	imcs21	calibration	10864960	symptom_222	10864960	0.0009496	5.53954445803538	not_mentioned		not_mentioned	correct	ok	not_mentioned	released	unavailable
Haiku 5.5	imcs21	calibration	10864960	symptom_223	10864960	0.0009496	5.53954445803538	not_mentioned		not_mentioned	correct	ok	not_mentioned	released	unavailable
Haiku 5.5	imcs21	calibration	10864960	symptom_224	10864960	0.0009496	5.53954445803538	not_mentioned		not_mentioned	correct	ok	not_mentioned	released	unavailable
Haiku 5.5	imcs21	calibration	10864960	symptom_225	10864960	0.0009496	5.53954445803538	not_mentioned		not_mentioned	correct	ok	not_mentioned	released	unavailable
Haiku 5.5	imcs21	calibration	10864960	symptom_226	10864960	0.0009496	5.53954445803538	not_mentioned		not_mentioned	correct	ok	not_mentioned	released	unavailable
Haiku 5.5	imcs21	calibration	10864960	symptom_227	10864960	0.0009496	5.53954445803538	not_mentioned		not_mentioned	correct	ok	not_mentioned	released	unavailable
Haiku 5.5	imcs21	calibration	10864960	symptom_228	10864960	0.0009496	5.53954445803538	not_mentioned		not_mentioned	correct	ok	not_mentioned	released	unavailable
Haiku 5.5	imcs21	calibration	10864960	symptom_229	10864960	0.0009496	5.53954445803538	not_mentioned		not_mentioned	correct	ok	not_mentioned	released	unavailable
Haiku 5.5	imcs21	calibration	10864960	symptom_230	10864960	0.0009496	5.53954445803538	not_mentioned		not_mentioned	correct	ok	not_mentioned	released	unavailable
Haiku 5.5	imcs21	calibration	10864960	symptom_231	10864960	0.0009496	5.53954445803538	not_mentioned		not_mentioned	correct	ok	not_mentioned	released	unavailable
Haiku 5.5	imcs21	calibration	10864960	symptom_232	10864960	0.0009496	5.53954445803538	not_mentioned		not_mentioned	correct	ok	not_mentioned	released	unavailable
Haiku 5.5	imcs21	calibration	10864960	symptom_233	10864960	0.0009496	5.53954445803538	not_mentioned		not_mentioned	correct	ok	not_mentioned	released	unavailable
Haiku 5.5	imcs21	calibration	10864960	symptom_234	10864960	0.0009496	5.53954445803538	not_mentioned		not_mentioned	correct	ok	not_mentioned	released	unavailable
Haiku 5.5	imcs21	calibration	10864960	symptom_235	10864960	0.0009496	5.53954445803538	not_mentioned		not_mentioned	correct	ok	not_mentioned	released	unavailable
Haiku 5.5	imcs21	calibration	10864960	symptom_236	10864960	0.0009496	5.53954445803538	not_mentioned		not_mentioned	correct	ok	not_mentioned	released	unavailable
Haiku 5.5	imcs21	calibration	10864960	symptom_237	10864960	0.0009496	5.53954445803538	not_mentioned		not_mentioned	correct	ok	not_mentioned	released	unavailable
Haiku 5.5	imcs21	calibration	10864960	symptom_238	10864960	0.0009496	5.53954445803538	not_mentioned		not_mentioned	correct	ok	not_mentioned	released	unavailable
Haiku 5.5	imcs21	calibration	10864960	symptom_239	10864960	0.0009496	5.53954445803538	not_mentioned		not_mentioned	correct	ok	not_mentioned	released	unavailable
Haiku 5.5	imcs21	calibration	10864960	symptom_240	10864960	0.0009496	5.53954445803538	not_mentioned		not_mentioned	correct	ok	not_mentioned	released	unavailable
Haiku 5.5	imcs21	calibration	10864960	symptom_241	10864960	0.0009496	5.53954445803538	not_mentioned		not_mentioned	correct	ok	not_mentioned	released	unavailable
Haiku 5.5	imcs21	calibration	10864960	symptom_242	10864960	0.0009496	5.53954445803538	not_mentioned		not_mentioned	correct	ok	not_mentioned	released	unavailable
Haiku 5.5	imcs21	calibration	10864960	symptom_243	10864960	0.0009496	5.53954445803538	not_mentioned		not_mentioned	correct	ok	not_mentioned	released	unavailable
Haiku 5.5	imcs21	calibration	10864960	symptom_244	10864960	0.0009496	5.53954445803538	not_mentioned		not_mentioned	correct	ok	not_mentioned	released	unavailable
Haiku 5.5	imcs21	calibration	10864960	symptom_245	10864960	0.0009496	5.53954445803538	not_mentioned		not_mentioned	correct	ok	not_mentioned	released	unavailable
Haiku 5.5	imcs21	calibration	10864960	symptom_246	10864960	0.0009496	5.53954445803538	not_mentioned		not_mentioned	correct	ok	not_mentioned	released	unavailable
Haiku 5.5	imcs21	calibration	10864960	symptom_247	10864960	0.0009496	5.53954445803538	not_mentioned		not_mentioned	correct	ok	not_mentioned	released	unavailable
Haiku 5.5	imcs21	calibration	10864960	symptom_248	10864960	0.0009496	5.53954445803538	not_mentioned		not_mentioned	correct	ok	not_mentioned	released	unavailable
Haiku 5.5	imcs21	calibration	10864960	symptom_249	10864960	0.0009496	5.53954445803538	not_mentioned		not_mentioned	correct	ok	not_mentioned	released	unavailable
Haiku 5.5	imcs21	calibration	10864960	symptom_250	10864960	0.0009496	5.53954445803538	not_mentioned		not_mentioned	correct	ok	not_mentioned	released	unavailable
Haiku 5.5	imcs21	calibration	10864960	symptom_251	10864960	0.0009496	5.53954445803538	not_mentioned		not_mentioned	correct	ok	not_mentioned	released	unavailable
Haiku 5.5	imcs21	calibration	10864960	symptom_252	10864960	0.0009496	5.53954445803538	not_mentioned		not_mentioned	correct	ok	not_mentioned	released	unavailable
Haiku 5.5	imcs21	calibration	10864960	symptom_253	10864960	0.0009496	5.53954445803538	not_mentioned		not_mentioned	correct	ok	not_mentioned	released	unavailable
Haiku 5.5	imcs21	calibration	10864960	symptom_254	10864960	0.0009496	5.53954445803538	not_mentioned		not_mentioned	correct	ok	not_mentioned	released	unavailable
Haiku 5.5	imcs21	calibration	10864960	symptom_255	10864960	0.0009496	5.53954445803538	not_mentioned		not_mentioned	correct	ok	not_mentioned	released	unavailable
Haiku 5.5	imcs21	calibration	10864960	symptom_256	10864960	0.0009496	5.53954445803538	not_mentioned		not_mentioned	correct	ok	not_mentioned	released	unavailable
Haiku 5.5	imcs21	calibration	10864960	symptom_257	10864960	0.0009496	5.53954445803538	not_mentioned		not_mentioned	correct	ok	not_mentioned	released	unavailable
Haiku 5.5	imcs21	calibration	10864960	symptom_258	10864960	0.0009496	5.53954445803538	not_mentioned		not_mentioned	correct	ok	not_mentioned	released	unavailable
Haiku 5.5	imcs21	calibration	10864960	symptom_259	10864960	0.0009496	5.53954445803538	not_mentioned		not_mentioned	correct	ok	not_mentioned	released	unavailable
Haiku 5.5	imcs21	calibration	10864960	symptom_260	10864960	0.0009496	5.53954445803538	not_mentioned		not_mentioned	correct	ok	not_mentioned	released	unavailable
Haiku 5.5	imcs21	calibration	10864960	symptom_261	10864960	0.0009496	5.53954445803538	not_mentioned		not_mentioned	correct	ok	not_mentioned	released	unavailable
Haiku 5.5	imcs21	calibration	10864960	symptom_262	10864960	0.0009496	5.53954445803538	not_mentioned		not_mentioned	correct	ok	not_mentioned	released	unavailable
Haiku 5.5	imcs21	calibration	10864960	symptom_263	10864960	0.0009496	5.53954445803538	not_mentioned		not_mentioned	correct	ok	not_mentioned	released	unavailable
Haiku 5.5	imcs21	calibration	10864960	symptom_264	10864960	0.0009496	5.53954445803538	not_mentioned		not_mentioned	correct	ok	not_mentioned	released	unavailable
Haiku 5.5	imcs21	calibration	10864960	symptom_265	10864960	0.0009496	5.53954445803538	not_mentioned		not_mentioned	correct	ok	not_mentioned	released	unavailable
Haiku 5.5	imcs21	calibration	10864960	symptom_266	10864960	0.0009496	5.53954445803538	not_mentioned		not_mentioned	correct	ok	not_mentioned	released	unavailable
Haiku 5.5	imcs21	calibration	10864960	symptom_267	10864960	0.0009496	5.53954445803538	not_mentioned		not_mentioned	correct	ok	not_mentioned	released	unavailable
Haiku 5.5	imcs21	calibration	10864960	symptom_268	10864960	0.0009496	5.53954445803538	not_mentioned		not_mentioned	correct	ok	not_mentioned	released	unavailable
Haiku 5.5	imcs21	calibration	10864960	symptom_269	10864960	0.0009496	5.53954445803538	not_mentioned		not_mentioned	correct	ok	not_mentioned	released	unavailable
Haiku 5.5	imcs21	calibration	10864960	symptom_270	10864960	0.0009496	5.53954445803538	not_mentioned		not_mentioned	correct	ok	not_mentioned	released	unavailable
Haiku 5.5	imcs21	calibration	10864960	symptom_271	10864960	0.0009496	5.53954445803538	not_mentioned		not_mentioned	correct	ok	not_mentioned	released	unavailable
Haiku 5.5	imcs21	calibration	10864960	symptom_272	10864960	0.0009496	5.53954445803538	not_mentioned		not_mentioned	correct	ok	not_mentioned	released	unavailable
Haiku 5.5	imcs21	calibration	10864960	symptom_273	10864960	0.0009496	5.53954445803538	not_mentioned		not_mentioned	correct	ok	not_mentioned	released	unavailable
Haiku 5.5	imcs21	calibration	10864960	symptom_274	10864960	0.0009496	5.53954445803538	not_mentioned		not_mentioned	correct	ok	not_mentioned	released	unavailable
Haiku 5.5	imcs21	calibration	10864960	symptom_275	10864960	0.0009496	5.53954445803538	not_mentioned		not_mentioned	correct	ok	not_mentioned	released	unavailable
Haiku 5.5	imcs21	calibration	10864960	symptom_276	10864960	0.0009496	5.53954445803538	not_mentioned		not_mentioned	correct	ok	not_mentioned	released	unavailable
Haiku 5.5	imcs21	calibration	10864960	symptom_277	10864960	0.0009496	5.53954445803538	not_mentioned		not_mentioned	correct	ok	not_mentioned	released	unavailable
Haiku 5.5	imcs21	calibration	10864960	symptom_278	10864960	0.0009496	5.53954445803538	not_mentioned		not_mentioned	correct	ok	not_mentioned	released	unavailable
Haiku 5.5	imcs21	calibration	10864960	symptom_279	10864960	0.0009496	5.53954445803538	not_mentioned		not_mentioned	correct	ok	not_mentioned	released	unavailable
Haiku 5.5	imcs21	calibration	10864960	symptom_280	10864960	0.0009496	5.53954445803538	not_mentioned		not_mentioned	correct	ok	not_mentioned	released	unavailable
Haiku 5.5	imcs21	calibration	10864960	symptom_281	10864960	0.0009496	5.53954445803538	not_mentioned		not_mentioned	correct	ok	not_mentioned	released	unavailable
Haiku 5.5	imcs21	calibration	10864960	symptom_282	10864960	0.0009496	5.53954445803538	not_mentioned		not_mentioned	correct	ok	not_mentioned	released	unavailable
Haiku 5.5	imcs21	calibration	10864960	symptom_283	10864960	0.0009496	5.53954445803538	not_mentioned		not_mentioned	correct	ok	not_mentioned	released	unavailable
Haiku 5.5	imcs21	calibration	10864960	symptom_284	10864960	0.0009496	5.53954445803538	not_mentioned		not_mentioned	correct	ok	not_mentioned	released	unavailable
Haiku 5.5	imcs21	calibration	10864960	symptom_285	10864960	0.0009496	5.53954445803538	not_mentioned		not_mentioned	correct	ok	not_mentioned	released	unavailable
Haiku 5.5	imcs21	calibration	10864960	symptom_286	10864960	0.0009496	5.53954445803538	not_mentioned		not_mentioned	correct	ok	not_mentioned	released	unavailable
Haiku 5.5	imcs21	calibration	10864960	symptom_287	10864960	0.0009496	5.53954445803538	not_mentioned		not_mentioned	correct	ok	not_mentioned	released	unavailable
Haiku 5.5	imcs21	calibration	10864960	symptom_288	10864960	0.0009496	5.53954445803538	not_mentioned		not_mentioned	correct	ok	not_mentioned	released	unavailable
Haiku 5.5	imcs21	calibration	10864960	symptom_289	10864960	0.0009496	5.53954445803538	not_mentioned		not_mentioned	correct	ok	not_mentioned	released	unavailable
Haiku 5.5	imcs21	calibration	10864960	symptom_290	10864960	0.0009496	5.53954445803538	not_mentioned		not_mentioned	correct	ok	not_mentioned	released	unavailable
Haiku 5.5	imcs21	calibration	10864960	symptom_291	10864960	0.0009496	5.53954445803538	not_mentioned		not_mentioned	correct	ok	not_mentioned	released	unavailable
Haiku 5.5	imcs21	calibration	10864960	symptom_292	10864960	0.0009496	5.53954445803538	not_mentioned		not_mentioned	correct	ok	not_mentioned	released	unavailable
Haiku 5.5	imcs21	calibration	10864960	symptom_293	10864960	0.0009496	5.53954445803538	not_mentioned		not_mentioned	correct	ok	not_mentioned	released	unavailable
Haiku 5.5	imcs21	calibration	10864960	symptom_294	10864960	0.0009496	5.53954445803538	not_mentioned		not_mentioned	correct	ok	not_mentioned	released	unavailable
Haiku 5.5	imcs21	calibration	10864960	symptom_295	10864960	0.0009496	5.53954445803538	not_mentioned		not_mentioned	correct	ok	not_mentioned	released	unavailable
Haiku 5.5	imcs21	calibration	10864960	symptom_296	10864960	0.0009496	5.53954445803538	not_mentioned		not_mentioned	correct	ok	not_mentioned	released	unavailable
Haiku 5.5	imcs21	calibration	10864960	symptom_297	10864960	0.0009496	5.53954445803538	not_mentioned		not_mentioned	correct	ok	not_mentioned	released	unavailable
Haiku 5.5	imcs21	calibration	10864960	symptom_298	10864960	0.0009496	5.53954445803538	not_mentioned		not_mentioned	correct	ok	not_mentioned	released	unavailable
Haiku 5.5	imcs21	calibration	10864960	symptom_299	10864960	0.0009496	5.53954445803538	not_mentioned		not_mentioned	correct	ok	not_mentioned	released	unavailable
Haiku 5.5	imcs21	calibration	10864960	symptom_300	10864960	0.0009496	5.53954445803538	not_mentioned		not_mentioned	correct	ok	not_mentioned	released	unavailable
Haiku 5.5	imcs21	calibration	10864960	symptom_301	10864960	0.0009496	5.53954445803538	not_mentioned		not_mentioned	correct	ok	not_mentioned	released	unavailable
Haiku 5.5	imcs21	calibration	10864960	symptom_302	10864960	0.0009496	5.53954445803538	not_mentioned		not_mentioned	correct	ok	not_mentioned	released	unavailable
Haiku 5.5	imcs21	calibration	10864960	symptom_303	10864960	0.0009496	5.53954445803538	not_mentioned		not_mentioned	correct	ok	not_mentioned	released	unavailable
Haiku 5.5	imcs21	calibration	10864960	symptom_304	10864960	0.0009496	5.53954445803538	not_mentioned		not_mentioned	correct	ok	not_mentioned	released	unavailable
Haiku 5.5	imcs21	calibration	10864960	symptom_305	10864960	0.0009496	5.53954445803538	not_mentioned		not_mentioned	correct	ok	not_mentioned	released	unavailable
Haiku 5.5	imcs21	calibration	10864960	symptom_306	10864960	0.0009496	5.53954445803538	not_mentioned		not_mentioned	correct	ok	not_mentioned	released	unavailable
Haiku 5.5	imcs21	calibration	10864960	symptom_307	10864960	0.0009496	5.53954445803538	not_mentioned		not_mentioned	correct	ok	not_mentioned	released	unavailable
Haiku 5.5	imcs21	calibration	10864960	symptom_308	10864960	0.0009496	5.53954445803538	not_mentioned		not_mentioned	correct	ok	not_mentioned	released	unavailable
Haiku 5.5	imcs21	calibration	10864960	symptom_309	10864960	0.0009496	5.53954445803538	not_mentioned		not_mentioned	correct	ok	not_mentioned	released	unavailable
Haiku 5.5	imcs21	calibration	10864960	symptom_310	10864960	0.0009496	5.53954445803538	not_mentioned		not_mentioned	correct	ok	not_mentioned	released	unavailable
Haiku 5.5	imcs21	calibration	10864960	symptom_311	10864960	0.0009496	5.53954445803538	not_mentioned		not_mentioned	correct	ok	not_mentioned	released	unavailable
Haiku 5.5	imcs21	calibration	10864960	symptom_312	10864960	0.0009496	5.53954445803538	not_mentioned		not_mentioned	correct	ok	not_mentioned	released	unavailable
Haiku 5.5	imcs21	calibration	10864960	symptom_313	10864960	0.0009496	5.53954445803538	not_mentioned		not_mentioned	correct	ok	not_mentioned	released	unavailable
Haiku 5.5	imcs21	calibration	10864960	symptom_314	10864960	0.0009496	5.53954445803538	not_mentioned		not_mentioned	correct	ok	not_mentioned	released	unavailable
Haiku 5.5	imcs21	calibration	10864960	symptom_315	10864960	0.0009496	5.53954445803538	not_mentioned		not_mentioned	correct	ok	not_mentioned	released	unavailable
Haiku 5.5	imcs21	calibration	10864960	symptom_316	10864960	0.0009496	5.53954445803538	not_mentioned		not_mentioned	correct	ok	not_mentioned	released	unavailable
Haiku 5.5	imcs21	calibration	10864960	symptom_317	10864960	0.0009496	5.53954445803538	not_mentioned		not_mentioned	correct	ok	not_mentioned	released	unavailable
Haiku 5.5	imcs21	calibration	10864960	symptom_318	10864960	0.0009496	5.53954445803538	not_mentioned		not_mentioned	correct	ok	not_mentioned	released	unavailable
Haiku 5.5	imcs21	calibration	10864960	symptom_319	10864960	0.0009496	5.53954445803538	not_mentioned		not_mentioned	correct	ok	not_mentioned	released	unavailable
Haiku 5.5	imcs21	calibration	10864960	symptom_320	10864960	0.0009496	5.53954445803538	not_mentioned		not_mentioned	correct	ok	not_mentioned	released	unavailable
Haiku 5.5	imcs21	calibration	10864960	symptom_321	10864960	0.0009496	5.53954445803538	not_mentioned		not_mentioned	correct	ok	not_mentioned	released	unavailable
Haiku 5.5	imcs21	calibration	10864960	symptom_322	10864960	0.0009496	5.53954445803538	not_mentioned		not_mentioned	correct	ok	not_mentioned	released	unavailable
Haiku 5.5	imcs21	calibration	10864960	symptom_323	10864960	0.0009496	5.53954445803538	not_mentioned		not_mentioned	correct	ok	not_mentioned	released	unavailable
Haiku 5.5	imcs21	calibration	10864960	symptom_324	10864960	0.0009496	5.53954445803538	not_mentioned		not_mentioned	correct	ok	not_mentioned	released	unavailable
Haiku 5.5	imcs21	calibration	10864960	symptom_325	10864960	0.0009496	5.53954445803538	not_mentioned		not_mentioned	correct	ok	not_mentioned	released	unavailable
Haiku 5.5	imcs21	calibration	10864960	symptom_326	10864960	0.0009496	5.53954445803538	not_mentioned		not_mentioned	correct	ok	not_mentioned	released	unavailable
Haiku 5.5	imcs21	calibration	10864960	symptom_327	10864960	0.0009496	5.53954445803538	not_mentioned		not_mentioned	correct	ok	not_mentioned	released	unavailable
Haiku 5.5	imcs21	calibration	10864960	symptom_328	10864960	0.0009496	5.53954445803538	not_mentioned		not_mentioned	correct	ok	not_mentioned	released	unavailable
Haiku 5.5	imcs21	calibration	10864960	symptom_329	10864960	0.0009496	5.53954445803538	not_mentioned		not_mentioned	correct	ok	not_mentioned	released	unavailable
Haiku 5.5	imcs21	calibration	10864960	symptom_330	10864960	0.0009496	5.53954445803538	not_mentioned		not_mentioned	correct	ok	not_mentioned	released	unavailable
Haiku 5.5	imcs21	calibration	10865903	symptom_000	10865903	0.0004581	3.3066624579951167	not_mentioned		not_mentioned	correct	ok	not_mentioned	released	unavailable
Haiku 5.5	imcs21	calibration	10865903	symptom_001	10865903	0.0004581	3.3066624579951167	not_mentioned		not_mentioned	correct	ok	not_mentioned	released	unavailable
Haiku 5.5	imcs21	calibration	10865903	symptom_002	10865903	0.0004581	3.3066624579951167	not_mentioned		not_mentioned	correct	ok	not_mentioned	released	unavailable
Haiku 5.5	imcs21	calibration	10865903	symptom_003	10865903	0.0004581	3.3066624579951167	not_mentioned		not_mentioned	correct	ok	not_mentioned	released	unavailable
Haiku 5.5	imcs21	calibration	10865903	symptom_004	10865903	0.0004581	3.3066624579951167	not_mentioned		not_mentioned	correct	ok	not_mentioned	released	unavailable
Haiku 5.5	imcs21	calibration	10865903	symptom_005	10865903	0.0004581	3.3066624579951167	not_mentioned		not_mentioned	correct	ok	not_mentioned	released	unavailable
Haiku 5.5	imcs21	calibration	10865903	symptom_006	10865903	0.0004581	3.3066624579951167	not_mentioned		not_mentioned	correct	ok	not_mentioned	released	unavailable
Haiku 5.5	imcs21	calibration	10865903	symptom_007	10865903	0.0004581	3.3066624579951167	not_mentioned		not_mentioned	correct	ok	not_mentioned	released	unavailable
Haiku 5.5	imcs21	calibration	10865903	symptom_008	10865903	0.0004581	3.3066624579951167	not_mentioned		not_mentioned	correct	ok	not_mentioned	released	unavailable
Haiku 5.5	imcs21	calibration	10865903	symptom_009	10865903	0.0004581	3.3066624579951167	not_mentioned		not_mentioned	correct	ok	not_mentioned	released	unavailable
Haiku 5.5	imcs21	calibration	10865903	symptom_010	10865903	0.0004581	3.3066624579951167	not_mentioned		not_mentioned	correct	ok	not_mentioned	released	unavailable
Haiku 5.5	imcs21	calibration	10865903	symptom_011	10865903	0.0004581	3.3066624579951167	not_mentioned		not_mentioned	correct	ok	not_mentioned	released	unavailable
Haiku 5.5	imcs21	calibration	10865903	symptom_012	10865903	0.0004581	3.3066624579951167	not_mentioned		not_mentioned	correct	ok	not_mentioned	released	unavailable
Haiku 5.5	imcs21	calibration	10865903	symptom_013	10865903	0.0004581	3.3066624579951167	not_mentioned		not_mentioned	correct	ok	not_mentioned	released	unavailable
Haiku 5.5	imcs21	calibration	10865903	symptom_014	10865903	0.0004581	3.3066624579951167	not_mentioned		not_mentioned	correct	ok	not_mentioned	released	unavailable
Haiku 5.5	imcs21	calibration	10865903	symptom_015	10865903	0.0004581	3.3066624579951167	not_mentioned		not_mentioned	correct	ok	not_mentioned	released	unavailable
Haiku 5.5	imcs21	calibration	10865903	symptom_016	10865903	0.0004581	3.3066624579951167	not_mentioned		not_mentioned	correct	ok	not_mentioned	released	unavailable
Haiku 5.5	imcs21	calibration	10865903	symptom_017	10865903	0.0004581	3.3066624579951167	not_mentioned		not_mentioned	correct	ok	not_mentioned	released	unavailable
Haiku 5.5	imcs21	calibration	10865903	symptom_018	10865903	0.0004581	3.3066624579951167	not_mentioned		not_mentioned	correct	ok	not_mentioned	released	unavailable
Haiku 5.5	imcs21	calibration	10865903	symptom_019	10865903	0.0004581	3.3066624579951167	not_mentioned		not_mentioned	correct	ok	not_mentioned	released	unavailable
Haiku 5.5	imcs21	calibration	10865903	symptom_020	10865903	0.0004581	3.3066624579951167	positive	0.9	not_mentioned	incorrect	ok	not_mentioned	released	reported_percentage
Haiku 5.5	imcs21	calibration	10865903	symptom_021	10865903	0.0004581	3.3066624579951167	not_mentioned		not_mentioned	correct	ok	not_mentioned	released	unavailable
Haiku 5.5	imcs21	calibration	10865903	symptom_022	10865903	0.0004581	3.3066624579951167	not_mentioned		not_mentioned	correct	ok	not_mentioned	released	unavailable
Haiku 5.5	imcs21	calibration	10865903	symptom_023	10865903	0.0004581	3.3066624579951167	not_mentioned		not_mentioned	correct	ok	not_mentioned	released	unavailable
Haiku 5.5	imcs21	calibration	10865903	symptom_024	10865903	0.0004581	3.3066624579951167	not_mentioned		not_mentioned	correct	ok	not_mentioned	released	unavailable
Haiku 5.5	imcs21	calibration	10865903	symptom_025	10865903	0.0004581	3.3066624579951167	not_mentioned		not_mentioned	correct	ok	not_mentioned	released	unavailable
Haiku 5.5	imcs21	calibration	10865903	symptom_026	10865903	0.0004581	3.3066624579951167	not_mentioned		not_mentioned	correct	ok	not_mentioned	released	unavailable
Haiku 5.5	imcs21	calibration	10865903	symptom_027	10865903	0.0004581	3.3066624579951167	not_mentioned		not_mentioned	correct	ok	not_mentioned	released	unavailable
Haiku 5.5	imcs21	calibration	10865903	symptom_028	10865903	0.0004581	3.3066624579951167	not_mentioned		not_mentioned	correct	ok	not_mentioned	released	unavailable
Haiku 5.5	imcs21	calibration	10865903	symptom_029	10865903	0.0004581	3.3066624579951167	not_mentioned		not_mentioned	correct	ok	not_mentioned	released	unavailable
Haiku 5.5	imcs21	calibration	10865903	symptom_030	10865903	0.0004581	3.3066624579951167	not_mentioned		not_mentioned	correct	ok	not_mentioned	released	unavailable
Haiku 5.5	imcs21	calibration	10865903	symptom_031	10865903	0.0004581	3.3066624579951167	not_mentioned		not_mentioned	correct	ok	not_mentioned	released	unavailable
Haiku 5.5	imcs21	calibration	10865903	symptom_032	10865903	0.0004581	3.3066624579951167	not_mentioned		not_mentioned	correct	ok	not_mentioned	released	unavailable
Haiku 5.5	imcs21	calibration	10865903	symptom_033	10865903	0.0004581	3.3066624579951167	not_mentioned		not_mentioned	correct	ok	not_mentioned	released	unavailable
Haiku 5.5	imcs21	calibration	10865903	symptom_034	10865903	0.0004581	3.3066624579951167	not_mentioned		not_mentioned	correct	ok	not_mentioned	released	unavailable
Haiku 5.5	imcs21	calibration	10865903	symptom_035	10865903	0.0004581	3.3066624579951167	not_mentioned		not_mentioned	correct	ok	not_mentioned	released	unavailable
Haiku 5.5	imcs21	calibration	10865903	symptom_036	10865903	0.0004581	3.3066624579951167	not_mentioned		not_mentioned	correct	ok	not_mentioned	released	unavailable
Haiku 5.5	imcs21	calibration	10865903	symptom_037	10865903	0.0004581	3.3066624579951167	not_mentioned		not_mentioned	correct	ok	not_mentioned	released	unavailable
Haiku 5.5	imcs21	calibration	10865903	symptom_038	10865903	0.0004581	3.3066624579951167	not_mentioned		not_mentioned	correct	ok	not_mentioned	released	unavailable
Haiku 5.5	imcs21	calibration	10865903	symptom_039	10865903	0.0004581	3.3066624579951167	not_mentioned		not_mentioned	correct	ok	not_mentioned	released	unavailable
Haiku 5.5	imcs21	calibration	10865903	symptom_040	10865903	0.0004581	3.3066624579951167	not_mentioned		not_mentioned	correct	ok	not_mentioned	released	unavailable
Haiku 5.5	imcs21	calibration	10865903	symptom_041	10865903	0.0004581	3.3066624579951167	not_mentioned		not_mentioned	correct	ok	not_mentioned	released	unavailable
Haiku 5.5	imcs21	calibration	10865903	symptom_042	10865903	0.0004581	3.3066624579951167	not_mentioned		not_mentioned	correct	ok	not_mentioned	released	unavailable
Haiku 5.5	imcs21	calibration	10865903	symptom_043	10865903	0.0004581	3.3066624579951167	not_mentioned		not_mentioned	correct	ok	not_mentioned	released	unavailable
Haiku 5.5	imcs21	calibration	10865903	symptom_044	10865903	0.0004581	3.3066624579951167	not_mentioned		not_mentioned	correct	ok	not_mentioned	released	unavailable
Haiku 5.5	imcs21	calibration	10865903	symptom_045	10865903	0.0004581	3.3066624579951167	not_mentioned		not_mentioned	correct	ok	not_mentioned	released	unavailable
Haiku 5.5	imcs21	calibration	10865903	symptom_046	10865903	0.0004581	3.3066624579951167	not_mentioned		not_mentioned	correct	ok	not_mentioned	released	unavailable
Haiku 5.5	imcs21	calibration	10865903	symptom_047	10865903	0.0004581	3.3066624579951167	not_mentioned		not_mentioned	correct	ok	not_mentioned	released	unavailable
Haiku 5.5	imcs21	calibration	10865903	symptom_048	10865903	0.0004581	3.3066624579951167	not_mentioned		not_mentioned	correct	ok	not_mentioned	released	unavailable
Haiku 5.5	imcs21	calibration	10865903	symptom_049	10865903	0.0004581	3.3066624579951167	not_mentioned		not_mentioned	correct	ok	not_mentioned	released	unavailable
Haiku 5.5	imcs21	calibration	10865903	symptom_050	10865903	0.0004581	3.3066624579951167	not_mentioned		not_mentioned	correct	ok	not_mentioned	released	unavailable
Haiku 5.5	imcs21	calibration	10865903	symptom_051	10865903	0.0004581	3.3066624579951167	not_mentioned		not_mentioned	correct	ok	not_mentioned	released	unavailable
Haiku 5.5	imcs21	calibration	10865903	symptom_052	10865903	0.0004581	3.3066624579951167	not_mentioned		not_mentioned	correct	ok	not_mentioned	released	unavailable
Haiku 5.5	imcs21	calibration	10865903	symptom_053	10865903	0.0004581	3.3066624579951167	not_mentioned		not_mentioned	correct	ok	not_mentioned	released	unavailable
Haiku 5.5	imcs21	calibration	10865903	symptom_054	10865903	0.0004581	3.3066624579951167	not_mentioned		not_mentioned	correct	ok	not_mentioned	released	unavailable
Haiku 5.5	imcs21	calibration	10865903	symptom_055	10865903	0.0004581	3.3066624579951167	not_mentioned		not_mentioned	correct	ok	not_mentioned	released	unavailable
Haiku 5.5	imcs21	calibration	10865903	symptom_056	10865903	0.0004581	3.3066624579951167	not_mentioned		not_mentioned	correct	ok	not_mentioned	released	unavailable
Haiku 5.5	imcs21	calibration	10865903	symptom_057	10865903	0.0004581	3.3066624579951167	not_mentioned		not_mentioned	correct	ok	not_mentioned	released	unavailable
Haiku 5.5	imcs21	calibration	10865903	symptom_058	10865903	0.0004581	3.3066624579951167	not_mentioned		not_mentioned	correct	ok	not_mentioned	released	unavailable
Haiku 5.5	imcs21	calibration	10865903	symptom_059	10865903	0.0004581	3.3066624579951167	not_mentioned		not_mentioned	correct	ok	not_mentioned	released	unavailable
Haiku 5.5	imcs21	calibration	10865903	symptom_060	10865903	0.0004581	3.3066624579951167	not_mentioned		not_mentioned	correct	ok	not_mentioned	released	unavailable
Haiku 5.5	imcs21	calibration	10865903	symptom_061	10865903	0.0004581	3.3066624579951167	not_mentioned		not_mentioned	correct	ok	not_mentioned	released	unavailable
Haiku 5.5	imcs21	calibration	10865903	symptom_062	10865903	0.0004581	3.3066624579951167	not_mentioned		not_mentioned	correct	ok	not_mentioned	released	unavailable
Haiku 5.5	imcs21	calibration	10865903	symptom_063	10865903	0.0004581	3.3066624579951167	not_mentioned		not_mentioned	correct	ok	not_mentioned	released	unavailable
Haiku 5.5	imcs21	calibration	10865903	symptom_064	10865903	0.0004581	3.3066624579951167	not_mentioned		not_mentioned	correct	ok	not_mentioned	released	unavailable
Haiku 5.5	imcs21	calibration	10865903	symptom_065	10865903	0.0004581	3.3066624579951167	not_mentioned		not_mentioned	correct	ok	not_mentioned	released	unavailable
Haiku 5.5	imcs21	calibration	10865903	symptom_066	10865903	0.0004581	3.3066624579951167	not_mentioned		not_mentioned	correct	ok	not_mentioned	released	unavailable
Haiku 5.5	imcs21	calibration	10865903	symptom_067	10865903	0.0004581	3.3066624579951167	not_mentioned		not_mentioned	correct	ok	not_mentioned	released	unavailable
Haiku 5.5	imcs21	calibration	10865903	symptom_068	10865903	0.0004581	3.3066624579951167	not_mentioned		not_mentioned	correct	ok	not_mentioned	released	unavailable
Haiku 5.5	imcs21	calibration	10865903	symptom_069	10865903	0.0004581	3.3066624579951167	not_mentioned		not_mentioned	correct	ok	not_mentioned	released	unavailable
Haiku 5.5	imcs21	calibration	10865903	symptom_070	10865903	0.0004581	3.3066624579951167	not_mentioned		not_mentioned	correct	ok	not_mentioned	released	unavailable
Haiku 5.5	imcs21	calibration	10865903	symptom_071	10865903	0.0004581	3.3066624579951167	not_mentioned		not_mentioned	correct	ok	not_mentioned	released	unavailable
Haiku 5.5	imcs21	calibration	10865903	symptom_072	10865903	0.0004581	3.3066624579951167	not_mentioned		not_mentioned	correct	ok	not_mentioned	released	unavailable
Haiku 5.5	imcs21	calibration	10865903	symptom_073	10865903	0.0004581	3.3066624579951167	not_mentioned		not_mentioned	correct	ok	not_mentioned	released	unavailable
Haiku 5.5	imcs21	calibration	10865903	symptom_074	10865903	0.0004581	3.3066624579951167	not_mentioned		not_mentioned	correct	ok	not_mentioned	released	unavailable
Haiku 5.5	imcs21	calibration	10865903	symptom_075	10865903	0.0004581	3.3066624579951167	not_mentioned		not_mentioned	correct	ok	not_mentioned	released	unavailable
Haiku 5.5	imcs21	calibration	10865903	symptom_076	10865903	0.0004581	3.3066624579951167	not_mentioned		not_mentioned	correct	ok	not_mentioned	released	unavailable
Haiku 5.5	imcs21	calibration	10865903	symptom_077	10865903	0.0004581	3.3066624579951167	not_mentioned		not_mentioned	correct	ok	not_mentioned	released	unavailable
Haiku 5.5	imcs21	calibration	10865903	symptom_078	10865903	0.0004581	3.3066624579951167	not_mentioned		not_mentioned	correct	ok	not_mentioned	released	unavailable
Haiku 5.5	imcs21	calibration	10865903	symptom_079	10865903	0.0004581	3.3066624579951167	not_mentioned		not_mentioned	correct	ok	not_mentioned	released	unavailable
Haiku 5.5	imcs21	calibration	10865903	symptom_080	10865903	0.0004581	3.3066624579951167	not_mentioned		not_mentioned	correct	ok	not_mentioned	released	unavailable
Haiku 5.5	imcs21	calibration	10865903	symptom_081	10865903	0.0004581	3.3066624579951167	not_mentioned		not_mentioned	correct	ok	not_mentioned	released	unavailable
Haiku 5.5	imcs21	calibration	10865903	symptom_082	10865903	0.0004581	3.3066624579951167	not_mentioned		not_mentioned	correct	ok	not_mentioned	released	unavailable
Haiku 5.5	imcs21	calibration	10865903	symptom_083	10865903	0.0004581	3.3066624579951167	not_mentioned		not_mentioned	correct	ok	not_mentioned	released	unavailable
Haiku 5.5	imcs21	calibration	10865903	symptom_084	10865903	0.0004581	3.3066624579951167	not_mentioned		not_mentioned	correct	ok	not_mentioned	released	unavailable
Haiku 5.5	imcs21	calibration	10865903	symptom_085	10865903	0.0004581	3.3066624579951167	not_mentioned		not_mentioned	correct	ok	not_mentioned	released	unavailable
Haiku 5.5	imcs21	calibration	10865903	symptom_086	10865903	0.0004581	3.3066624579951167	not_mentioned		not_mentioned	correct	ok	not_mentioned	released	unavailable
Haiku 5.5	imcs21	calibration	10865903	symptom_087	10865903	0.0004581	3.3066624579951167	not_mentioned		not_mentioned	correct	ok	not_mentioned	released	unavailable
Haiku 5.5	imcs21	calibration	10865903	symptom_088	10865903	0.0004581	3.3066624579951167	not_mentioned		not_mentioned	correct	ok	not_mentioned	released	unavailable
Haiku 5.5	imcs21	calibration	10865903	symptom_089	10865903	0.0004581	3.3066624579951167	not_mentioned		not_mentioned	correct	ok	not_mentioned	released	unavailable
Haiku 5.5	imcs21	calibration	10865903	symptom_090	10865903	0.0004581	3.3066624579951167	not_mentioned		not_mentioned	correct	ok	not_mentioned	released	unavailable
Haiku 5.5	imcs21	calibration	10865903	symptom_091	10865903	0.0004581	3.3066624579951167	not_mentioned		not_mentioned	correct	ok	not_mentioned	released	unavailable
Haiku 5.5	imcs21	calibration	10865903	symptom_092	10865903	0.0004581	3.3066624579951167	not_mentioned		not_mentioned	correct	ok	not_mentioned	released	unavailable
Haiku 5.5	imcs21	calibration	10865903	symptom_093	10865903	0.0004581	3.3066624579951167	not_mentioned		not_mentioned	correct	ok	not_mentioned	released	unavailable
Haiku 5.5	imcs21	calibration	10865903	symptom_094	10865903	0.0004581	3.3066624579951167	not_mentioned		not_mentioned	correct	ok	not_mentioned	released	unavailable
Haiku 5.5	imcs21	calibration	10865903	symptom_095	10865903	0.0004581	3.3066624579951167	not_mentioned		not_mentioned	correct	ok	not_mentioned	released	unavailable
Haiku 5.5	imcs21	calibration	10865903	symptom_096	10865903	0.0004581	3.3066624579951167	not_mentioned		not_mentioned	correct	ok	not_mentioned	released	unavailable
Haiku 5.5	imcs21	calibration	10865903	symptom_097	10865903	0.0004581	3.3066624579951167	not_mentioned		not_mentioned	correct	ok	not_mentioned	released	unavailable
Haiku 5.5	imcs21	calibration	10865903	symptom_098	10865903	0.0004581	3.3066624579951167	not_mentioned		not_mentioned	correct	ok	not_mentioned	released	unavailable
Haiku 5.5	imcs21	calibration	10865903	symptom_099	10865903	0.0004581	3.3066624579951167	not_mentioned		not_mentioned	correct	ok	not_mentioned	released	unavailable
Haiku 5.5	imcs21	calibration	10865903	symptom_100	10865903	0.0004581	3.3066624579951167	not_mentioned		not_mentioned	correct	ok	not_mentioned	released	unavailable
Haiku 5.5	imcs21	calibration	10865903	symptom_101	10865903	0.0004581	3.3066624579951167	not_mentioned		not_mentioned	correct	ok	not_mentioned	released	unavailable
Haiku 5.5	imcs21	calibration	10865903	symptom_102	10865903	0.0004581	3.3066624579951167	not_mentioned		not_mentioned	correct	ok	not_mentioned	released	unavailable
Haiku 5.5	imcs21	calibration	10865903	symptom_103	10865903	0.0004581	3.3066624579951167	not_mentioned		not_mentioned	correct	ok	not_mentioned	released	unavailable
Haiku 5.5	imcs21	calibration	10865903	symptom_104	10865903	0.0004581	3.3066624579951167	not_mentioned		not_mentioned	correct	ok	not_mentioned	released	unavailable
Haiku 5.5	imcs21	calibration	10865903	symptom_105	10865903	0.0004581	3.3066624579951167	not_mentioned		not_mentioned	correct	ok	not_mentioned	released	unavailable
Haiku 5.5	imcs21	calibration	10865903	symptom_106	10865903	0.0004581	3.3066624579951167	not_mentioned		not_mentioned	correct	ok	not_mentioned	released	unavailable
Haiku 5.5	imcs21	calibration	10865903	symptom_107	10865903	0.0004581	3.3066624579951167	not_mentioned		not_mentioned	correct	ok	not_mentioned	released	unavailable
Haiku 5.5	imcs21	calibration	10865903	symptom_108	10865903	0.0004581	3.3066624579951167	not_mentioned		not_mentioned	correct	ok	not_mentioned	released	unavailable
Haiku 5.5	imcs21	calibration	10865903	symptom_109	10865903	0.0004581	3.3066624579951167	not_mentioned		not_mentioned	correct	ok	not_mentioned	released	unavailable
Haiku 5.5	imcs21	calibration	10865903	symptom_110	10865903	0.0004581	3.3066624579951167	not_mentioned		not_mentioned	correct	ok	not_mentioned	released	unavailable
Haiku 5.5	imcs21	calibration	10865903	symptom_111	10865903	0.0004581	3.3066624579951167	not_mentioned		not_mentioned	correct	ok	not_mentioned	released	unavailable
Haiku 5.5	imcs21	calibration	10865903	symptom_112	10865903	0.0004581	3.3066624579951167	not_mentioned		not_mentioned	correct	ok	not_mentioned	released	unavailable
Haiku 5.5	imcs21	calibration	10865903	symptom_113	10865903	0.0004581	3.3066624579951167	not_mentioned		not_mentioned	correct	ok	not_mentioned	released	unavailable
Haiku 5.5	imcs21	calibration	10865903	symptom_114	10865903	0.0004581	3.3066624579951167	not_mentioned		not_mentioned	correct	ok	not_mentioned	released	unavailable
Haiku 5.5	imcs21	calibration	10865903	symptom_115	10865903	0.0004581	3.3066624579951167	not_mentioned		not_mentioned	correct	ok	not_mentioned	released	unavailable
Haiku 5.5	imcs21	calibration	10865903	symptom_116	10865903	0.0004581	3.3066624579951167	not_mentioned		not_mentioned	correct	ok	not_mentioned	released	unavailable
Haiku 5.5	imcs21	calibration	10865903	symptom_117	10865903	0.0004581	3.3066624579951167	not_mentioned		not_mentioned	correct	ok	not_mentioned	released	unavailable
Haiku 5.5	imcs21	calibration	10865903	symptom_118	10865903	0.0004581	3.3066624579951167	not_mentioned		not_mentioned	correct	ok	not_mentioned	released	unavailable
Haiku 5.5	imcs21	calibration	10865903	symptom_119	10865903	0.0004581	3.3066624579951167	not_mentioned		not_mentioned	correct	ok	not_mentioned	released	unavailable
Haiku 5.5	imcs21	calibration	10865903	symptom_120	10865903	0.0004581	3.3066624579951167	not_mentioned		not_mentioned	correct	ok	not_mentioned	released	unavailable
Haiku 5.5	imcs21	calibration	10865903	symptom_121	10865903	0.0004581	3.3066624579951167	not_mentioned		not_mentioned	correct	ok	not_mentioned	released	unavailable
Haiku 5.5	imcs21	calibration	10865903	symptom_122	10865903	0.0004581	3.3066624579951167	not_mentioned		not_mentioned	correct	ok	not_mentioned	released	unavailable
Haiku 5.5	imcs21	calibration	10865903	symptom_123	10865903	0.0004581	3.3066624579951167	not_mentioned		not_mentioned	correct	ok	not_mentioned	released	unavailable
Haiku 5.5	imcs21	calibration	10865903	symptom_124	10865903	0.0004581	3.3066624579951167	positive	0.92	not_mentioned	incorrect	ok	not_mentioned	released	reported_percentage
Haiku 5.5	imcs21	calibration	10865903	symptom_125	10865903	0.0004581	3.3066624579951167	not_mentioned		not_mentioned	correct	ok	not_mentioned	released	unavailable
Haiku 5.5	imcs21	calibration	10865903	symptom_126	10865903	0.0004581	3.3066624579951167	not_mentioned		not_mentioned	correct	ok	not_mentioned	released	unavailable
Haiku 5.5	imcs21	calibration	10865903	symptom_127	10865903	0.0004581	3.3066624579951167	not_mentioned		not_mentioned	correct	ok	not_mentioned	released	unavailable
Haiku 5.5	imcs21	calibration	10865903	symptom_128	10865903	0.0004581	3.3066624579951167	not_mentioned		not_mentioned	correct	ok	not_mentioned	released	unavailable
Haiku 5.5	imcs21	calibration	10865903	symptom_129	10865903	0.0004581	3.3066624579951167	not_mentioned		not_mentioned	correct	ok	not_mentioned	released	unavailable
Haiku 5.5	imcs21	calibration	10865903	symptom_130	10865903	0.0004581	3.3066624579951167	not_mentioned		not_mentioned	correct	ok	not_mentioned	released	unavailable
Haiku 5.5	imcs21	calibration	10865903	symptom_131	10865903	0.0004581	3.3066624579951167	not_mentioned		not_mentioned	correct	ok	not_mentioned	released	unavailable
Haiku 5.5	imcs21	calibration	10865903	symptom_132	10865903	0.0004581	3.3066624579951167	not_mentioned		not_mentioned	correct	ok	not_mentioned	released	unavailable
Haiku 5.5	imcs21	calibration	10865903	symptom_133	10865903	0.0004581	3.3066624579951167	not_mentioned		not_mentioned	correct	ok	not_mentioned	released	unavailable
Haiku 5.5	imcs21	calibration	10865903	symptom_134	10865903	0.0004581	3.3066624579951167	not_mentioned		not_mentioned	correct	ok	not_mentioned	released	unavailable
Haiku 5.5	imcs21	calibration	10865903	symptom_135	10865903	0.0004581	3.3066624579951167	not_mentioned		not_mentioned	correct	ok	not_mentioned	released	unavailable
Haiku 5.5	imcs21	calibration	10865903	symptom_136	10865903	0.0004581	3.3066624579951167	not_mentioned		not_mentioned	correct	ok	not_mentioned	released	unavailable
Haiku 5.5	imcs21	calibration	10865903	symptom_137	10865903	0.0004581	3.3066624579951167	not_mentioned		not_mentioned	correct	ok	not_mentioned	released	unavailable
Haiku 5.5	imcs21	calibration	10865903	symptom_138	10865903	0.0004581	3.3066624579951167	not_mentioned		not_mentioned	correct	ok	not_mentioned	released	unavailable
Haiku 5.5	imcs21	calibration	10865903	symptom_139	10865903	0.0004581	3.3066624579951167	not_mentioned		not_mentioned	correct	ok	not_mentioned	released	unavailable
Haiku 5.5	imcs21	calibration	10865903	symptom_140	10865903	0.0004581	3.3066624579951167	not_mentioned		not_mentioned	correct	ok	not_mentioned	released	unavailable
Haiku 5.5	imcs21	calibration	10865903	symptom_141	10865903	0.0004581	3.3066624579951167	not_mentioned		not_mentioned	correct	ok	not_mentioned	released	unavailable
Haiku 5.5	imcs21	calibration	10865903	symptom_142	10865903	0.0004581	3.3066624579951167	not_mentioned		not_mentioned	correct	ok	not_mentioned	released	unavailable
Haiku 5.5	imcs21	calibration	10865903	symptom_143	10865903	0.0004581	3.3066624579951167	not_mentioned		not_mentioned	correct	ok	not_mentioned	released	unavailable
Haiku 5.5	imcs21	calibration	10865903	symptom_144	10865903	0.0004581	3.3066624579951167	not_mentioned		not_mentioned	correct	ok	not_mentioned	released	unavailable
Haiku 5.5	imcs21	calibration	10865903	symptom_145	10865903	0.0004581	3.3066624579951167	not_mentioned		not_mentioned	correct	ok	not_mentioned	released	unavailable
Haiku 5.5	imcs21	calibration	10865903	symptom_146	10865903	0.0004581	3.3066624579951167	not_mentioned		not_mentioned	correct	ok	not_mentioned	released	unavailable
Haiku 5.5	imcs21	calibration	10865903	symptom_147	10865903	0.0004581	3.3066624579951167	not_mentioned		not_mentioned	correct	ok	not_mentioned	released	unavailable
Haiku 5.5	imcs21	calibration	10865903	symptom_148	10865903	0.0004581	3.3066624579951167	not_mentioned		not_mentioned	correct	ok	not_mentioned	released	unavailable
Haiku 5.5	imcs21	calibration	10865903	symptom_149	10865903	0.0004581	3.3066624579951167	not_mentioned		not_mentioned	correct	ok	not_mentioned	released	unavailable
Haiku 5.5	imcs21	calibration	10865903	symptom_150	10865903	0.0004581	3.3066624579951167	not_mentioned		not_mentioned	correct	ok	not_mentioned	released	unavailable
Haiku 5.5	imcs21	calibration	10865903	symptom_151	10865903	0.0004581	3.3066624579951167	not_mentioned		not_mentioned	correct	ok	not_mentioned	released	unavailable
Haiku 5.5	imcs21	calibration	10865903	symptom_152	10865903	0.0004581	3.3066624579951167	not_mentioned		not_mentioned	correct	ok	not_mentioned	released	unavailable
Haiku 5.5	imcs21	calibration	10865903	symptom_153	10865903	0.0004581	3.3066624579951167	not_mentioned		not_mentioned	correct	ok	not_mentioned	released	unavailable
Haiku 5.5	imcs21	calibration	10865903	symptom_154	10865903	0.0004581	3.3066624579951167	not_mentioned		not_mentioned	correct	ok	not_mentioned	released	unavailable
Haiku 5.5	imcs21	calibration	10865903	symptom_155	10865903	0.0004581	3.3066624579951167	not_mentioned		not_mentioned	correct	ok	not_mentioned	released	unavailable
Haiku 5.5	imcs21	calibration	10865903	symptom_156	10865903	0.0004581	3.3066624579951167	not_mentioned		not_mentioned	correct	ok	not_mentioned	released	unavailable
Haiku 5.5	imcs21	calibration	10865903	symptom_157	10865903	0.0004581	3.3066624579951167	not_mentioned		not_mentioned	correct	ok	not_mentioned	released	unavailable
Haiku 5.5	imcs21	calibration	10865903	symptom_158	10865903	0.0004581	3.3066624579951167	not_mentioned		not_mentioned	correct	ok	not_mentioned	released	unavailable
Haiku 5.5	imcs21	calibration	10865903	symptom_159	10865903	0.0004581	3.3066624579951167	not_mentioned		not_mentioned	correct	ok	not_mentioned	released	unavailable
Haiku 5.5	imcs21	calibration	10865903	symptom_160	10865903	0.0004581	3.3066624579951167	not_mentioned		not_mentioned	correct	ok	not_mentioned	released	unavailable
Haiku 5.5	imcs21	calibration	10865903	symptom_161	10865903	0.0004581	3.3066624579951167	not_mentioned		not_mentioned	correct	ok	not_mentioned	released	unavailable
Haiku 5.5	imcs21	calibration	10865903	symptom_162	10865903	0.0004581	3.3066624579951167	not_mentioned		not_mentioned	correct	ok	not_mentioned	released	unavailable
Haiku 5.5	imcs21	calibration	10865903	symptom_163	10865903	0.0004581	3.3066624579951167	not_mentioned		not_mentioned	correct	ok	not_mentioned	released	unavailable
Haiku 5.5	imcs21	calibration	10865903	symptom_164	10865903	0.0004581	3.3066624579951167	not_mentioned		not_mentioned	correct	ok	not_mentioned	released	unavailable
Haiku 5.5	imcs21	calibration	10865903	symptom_165	10865903	0.0004581	3.3066624579951167	not_mentioned		not_mentioned	correct	ok	not_mentioned	released	unavailable
Haiku 5.5	imcs21	calibration	10865903	symptom_166	10865903	0.0004581	3.3066624579951167	not_mentioned		not_mentioned	correct	ok	not_mentioned	released	unavailable
Haiku 5.5	imcs21	calibration	10865903	symptom_167	10865903	0.0004581	3.3066624579951167	not_mentioned		not_mentioned	correct	ok	not_mentioned	released	unavailable
Haiku 5.5	imcs21	calibration	10865903	symptom_168	10865903	0.0004581	3.3066624579951167	positive	0.85	not_mentioned	incorrect	ok	not_mentioned	released	reported_percentage
Haiku 5.5	imcs21	calibration	10865903	symptom_169	10865903	0.0004581	3.3066624579951167	not_mentioned		not_mentioned	correct	ok	not_mentioned	released	unavailable
Haiku 5.5	imcs21	calibration	10865903	symptom_170	10865903	0.0004581	3.3066624579951167	not_mentioned		not_mentioned	correct	ok	not_mentioned	released	unavailable
Haiku 5.5	imcs21	calibration	10865903	symptom_171	10865903	0.0004581	3.3066624579951167	not_mentioned		not_mentioned	correct	ok	not_mentioned	released	unavailable
Haiku 5.5	imcs21	calibration	10865903	symptom_172	10865903	0.0004581	3.3066624579951167	not_mentioned		not_mentioned	correct	ok	not_mentioned	released	unavailable
Haiku 5.5	imcs21	calibration	10865903	symptom_173	10865903	0.0004581	3.3066624579951167	not_mentioned		not_mentioned	correct	ok	not_mentioned	released	unavailable
Haiku 5.5	imcs21	calibration	10865903	symptom_174	10865903	0.0004581	3.3066624579951167	not_mentioned		not_mentioned	correct	ok	not_mentioned	released	unavailable
Haiku 5.5	imcs21	calibration	10865903	symptom_175	10865903	0.0004581	3.3066624579951167	not_mentioned		not_mentioned	correct	ok	not_mentioned	released	unavailable
Haiku 5.5	imcs21	calibration	10865903	symptom_176	10865903	0.0004581	3.3066624579951167	not_mentioned		not_mentioned	correct	ok	not_mentioned	released	unavailable
Haiku 5.5	imcs21	calibration	10865903	symptom_177	10865903	0.0004581	3.3066624579951167	not_mentioned		not_mentioned	correct	ok	not_mentioned	released	unavailable
Haiku 5.5	imcs21	calibration	10865903	symptom_178	10865903	0.0004581	3.3066624579951167	not_mentioned		not_mentioned	correct	ok	not_mentioned	released	unavailable
Haiku 5.5	imcs21	calibration	10865903	symptom_179	10865903	0.0004581	3.3066624579951167	not_mentioned		not_mentioned	correct	ok	not_mentioned	released	unavailable
Haiku 5.5	imcs21	calibration	10865903	symptom_180	10865903	0.0004581	3.3066624579951167	not_mentioned		not_mentioned	correct	ok	not_mentioned	released	unavailable
Haiku 5.5	imcs21	calibration	10865903	symptom_181	10865903	0.0004581	3.3066624579951167	not_mentioned		not_mentioned	correct	ok	not_mentioned	released	unavailable
Haiku 5.5	imcs21	calibration	10865903	symptom_182	10865903	0.0004581	3.3066624579951167	not_mentioned		not_mentioned	correct	ok	not_mentioned	released	unavailable
Haiku 5.5	imcs21	calibration	10865903	symptom_183	10865903	0.0004581	3.3066624579951167	not_mentioned		not_mentioned	correct	ok	not_mentioned	released	unavailable
Haiku 5.5	imcs21	calibration	10865903	symptom_184	10865903	0.0004581	3.3066624579951167	not_mentioned		not_mentioned	correct	ok	not_mentioned	released	unavailable
Haiku 5.5	imcs21	calibration	10865903	symptom_185	10865903	0.0004581	3.3066624579951167	not_mentioned		not_mentioned	correct	ok	not_mentioned	released	unavailable
Haiku 5.5	imcs21	calibration	10865903	symptom_186	10865903	0.0004581	3.3066624579951167	not_mentioned		not_mentioned	correct	ok	not_mentioned	released	unavailable
Haiku 5.5	imcs21	calibration	10865903	symptom_187	10865903	0.0004581	3.3066624579951167	not_mentioned		not_mentioned	correct	ok	not_mentioned	released	unavailable
Haiku 5.5	imcs21	calibration	10865903	symptom_188	10865903	0.0004581	3.3066624579951167	not_mentioned		not_mentioned	correct	ok	not_mentioned	released	unavailable
Haiku 5.5	imcs21	calibration	10865903	symptom_189	10865903	0.0004581	3.3066624579951167	not_mentioned		not_mentioned	correct	ok	not_mentioned	released	unavailable
Haiku 5.5	imcs21	calibration	10865903	symptom_190	10865903	0.0004581	3.3066624579951167	not_mentioned		not_mentioned	correct	ok	not_mentioned	released	unavailable
Haiku 5.5	imcs21	calibration	10865903	symptom_191	10865903	0.0004581	3.3066624579951167	not_mentioned		not_mentioned	correct	ok	not_mentioned	released	unavailable
Haiku 5.5	imcs21	calibration	10865903	symptom_192	10865903	0.0004581	3.3066624579951167	not_mentioned		not_mentioned	correct	ok	not_mentioned	released	unavailable
Haiku 5.5	imcs21	calibration	10865903	symptom_193	10865903	0.0004581	3.3066624579951167	not_mentioned		not_mentioned	correct	ok	not_mentioned	released	unavailable
Haiku 5.5	imcs21	calibration	10865903	symptom_194	10865903	0.0004581	3.3066624579951167	not_mentioned		not_mentioned	correct	ok	not_mentioned	released	unavailable
Haiku 5.5	imcs21	calibration	10865903	symptom_195	10865903	0.0004581	3.3066624579951167	not_mentioned		not_mentioned	correct	ok	not_mentioned	released	unavailable
Haiku 5.5	imcs21	calibration	10865903	symptom_196	10865903	0.0004581	3.3066624579951167	not_mentioned		not_mentioned	correct	ok	not_mentioned	released	unavailable
Haiku 5.5	imcs21	calibration	10865903	symptom_197	10865903	0.0004581	3.3066624579951167	not_mentioned		not_mentioned	correct	ok	not_mentioned	released	unavailable
Haiku 5.5	imcs21	calibration	10865903	symptom_198	10865903	0.0004581	3.3066624579951167	not_mentioned		not_mentioned	correct	ok	not_mentioned	released	unavailable
Haiku 5.5	imcs21	calibration	10865903	symptom_199	10865903	0.0004581	3.3066624579951167	not_mentioned		not_mentioned	correct	ok	not_mentioned	released	unavailable
Haiku 5.5	imcs21	calibration	10865903	symptom_200	10865903	0.0004581	3.3066624579951167	not_mentioned		not_mentioned	correct	ok	not_mentioned	released	unavailable
Haiku 5.5	imcs21	calibration	10865903	symptom_201	10865903	0.0004581	3.3066624579951167	not_mentioned		not_mentioned	correct	ok	not_mentioned	released	unavailable
Haiku 5.5	imcs21	calibration	10865903	symptom_202	10865903	0.0004581	3.3066624579951167	not_mentioned		not_mentioned	correct	ok	not_mentioned	released	unavailable
Haiku 5.5	imcs21	calibration	10865903	symptom_203	10865903	0.0004581	3.3066624579951167	not_mentioned		not_mentioned	correct	ok	not_mentioned	released	unavailable
Haiku 5.5	imcs21	calibration	10865903	symptom_204	10865903	0.0004581	3.3066624579951167	not_mentioned		not_mentioned	correct	ok	not_mentioned	released	unavailable
Haiku 5.5	imcs21	calibration	10865903	symptom_205	10865903	0.0004581	3.3066624579951167	not_mentioned		not_mentioned	correct	ok	not_mentioned	released	unavailable
Haiku 5.5	imcs21	calibration	10865903	symptom_206	10865903	0.0004581	3.3066624579951167	not_mentioned		not_mentioned	correct	ok	not_mentioned	released	unavailable
Haiku 5.5	imcs21	calibration	10865903	symptom_207	10865903	0.0004581	3.3066624579951167	not_mentioned		not_mentioned	correct	ok	not_mentioned	released	unavailable
Haiku 5.5	imcs21	calibration	10865903	symptom_208	10865903	0.0004581	3.3066624579951167	not_mentioned		not_mentioned	correct	ok	not_mentioned	released	unavailable
Haiku 5.5	imcs21	calibration	10865903	symptom_209	10865903	0.0004581	3.3066624579951167	not_mentioned		not_mentioned	correct	ok	not_mentioned	released	unavailable
Haiku 5.5	imcs21	calibration	10865903	symptom_210	10865903	0.0004581	3.3066624579951167	not_mentioned		not_mentioned	correct	ok	not_mentioned	released	unavailable
Haiku 5.5	imcs21	calibration	10865903	symptom_211	10865903	0.0004581	3.3066624579951167	not_mentioned		not_mentioned	correct	ok	not_mentioned	released	unavailable
Haiku 5.5	imcs21	calibration	10865903	symptom_212	10865903	0.0004581	3.3066624579951167	not_mentioned		not_mentioned	correct	ok	not_mentioned	released	unavailable
Haiku 5.5	imcs21	calibration	10865903	symptom_213	10865903	0.0004581	3.3066624579951167	not_mentioned		not_mentioned	correct	ok	not_mentioned	released	unavailable
Haiku 5.5	imcs21	calibration	10865903	symptom_214	10865903	0.0004581	3.3066624579951167	not_mentioned		not_mentioned	correct	ok	not_mentioned	released	unavailable
Haiku 5.5	imcs21	calibration	10865903	symptom_215	10865903	0.0004581	3.3066624579951167	not_mentioned		not_mentioned	correct	ok	not_mentioned	released	unavailable
Haiku 5.5	imcs21	calibration	10865903	symptom_216	10865903	0.0004581	3.3066624579951167	not_mentioned		not_mentioned	correct	ok	not_mentioned	released	unavailable
Haiku 5.5	imcs21	calibration	10865903	symptom_217	10865903	0.0004581	3.3066624579951167	not_mentioned		not_mentioned	correct	ok	not_mentioned	released	unavailable
Haiku 5.5	imcs21	calibration	10865903	symptom_218	10865903	0.0004581	3.3066624579951167	not_mentioned		not_mentioned	correct	ok	not_mentioned	released	unavailable
Haiku 5.5	imcs21	calibration	10865903	symptom_219	10865903	0.0004581	3.3066624579951167	not_mentioned		not_mentioned	correct	ok	not_mentioned	released	unavailable
Haiku 5.5	imcs21	calibration	10865903	symptom_220	10865903	0.0004581	3.3066624579951167	not_mentioned		not_mentioned	correct	ok	not_mentioned	released	unavailable
Haiku 5.5	imcs21	calibration	10865903	symptom_221	10865903	0.0004581	3.3066624579951167	not_mentioned		not_mentioned	correct	ok	not_mentioned	released	unavailable
Haiku 5.5	imcs21	calibration	10865903	symptom_222	10865903	0.0004581	3.3066624579951167	not_mentioned		not_mentioned	correct	ok	not_mentioned	released	unavailable
Haiku 5.5	imcs21	calibration	10865903	symptom_223	10865903	0.0004581	3.3066624579951167	not_mentioned		not_mentioned	correct	ok	not_mentioned	released	unavailable
Haiku 5.5	imcs21	calibration	10865903	symptom_224	10865903	0.0004581	3.3066624579951167	not_mentioned		not_mentioned	correct	ok	not_mentioned	released	unavailable
Haiku 5.5	imcs21	calibration	10865903	symptom_225	10865903	0.0004581	3.3066624579951167	not_mentioned		not_mentioned	correct	ok	not_mentioned	released	unavailable
Haiku 5.5	imcs21	calibration	10865903	symptom_226	10865903	0.0004581	3.3066624579951167	not_mentioned		not_mentioned	correct	ok	not_mentioned	released	unavailable
Haiku 5.5	imcs21	calibration	10865903	symptom_227	10865903	0.0004581	3.3066624579951167	not_mentioned		not_mentioned	correct	ok	not_mentioned	released	unavailable
Haiku 5.5	imcs21	calibration	10865903	symptom_228	10865903	0.0004581	3.3066624579951167	not_mentioned		not_mentioned	correct	ok	not_mentioned	released	unavailable
Haiku 5.5	imcs21	calibration	10865903	symptom_229	10865903	0.0004581	3.3066624579951167	not_mentioned		not_mentioned	correct	ok	not_mentioned	released	unavailable
Haiku 5.5	imcs21	calibration	10865903	symptom_230	10865903	0.0004581	3.3066624579951167	not_mentioned		not_mentioned	correct	ok	not_mentioned	released	unavailable
Haiku 5.5	imcs21	calibration	10865903	symptom_231	10865903	0.0004581	3.3066624579951167	not_mentioned		not_mentioned	correct	ok	not_mentioned	released	unavailable
Haiku 5.5	imcs21	calibration	10865903	symptom_232	10865903	0.0004581	3.3066624579951167	not_mentioned		not_mentioned	correct	ok	not_mentioned	released	unavailable
Haiku 5.5	imcs21	calibration	10865903	symptom_233	10865903	0.0004581	3.3066624579951167	not_mentioned		not_mentioned	correct	ok	not_mentioned	released	unavailable
Haiku 5.5	imcs21	calibration	10865903	symptom_234	10865903	0.0004581	3.3066624579951167	not_mentioned		not_mentioned	correct	ok	not_mentioned	released	unavailable
Haiku 5.5	imcs21	calibration	10865903	symptom_235	10865903	0.0004581	3.3066624579951167	not_mentioned		not_mentioned	correct	ok	not_mentioned	released	unavailable
Haiku 5.5	imcs21	calibration	10865903	symptom_236	10865903	0.0004581	3.3066624579951167	not_mentioned		not_mentioned	correct	ok	not_mentioned	released	unavailable
Haiku 5.5	imcs21	calibration	10865903	symptom_237	10865903	0.0004581	3.3066624579951167	not_mentioned		not_mentioned	correct	ok	not_mentioned	released	unavailable
Haiku 5.5	imcs21	calibration	10865903	symptom_238	10865903	0.0004581	3.3066624579951167	not_mentioned		not_mentioned	correct	ok	not_mentioned	released	unavailable
Haiku 5.5	imcs21	calibration	10865903	symptom_239	10865903	0.0004581	3.3066624579951167	not_mentioned		not_mentioned	correct	ok	not_mentioned	released	unavailable
Haiku 5.5	imcs21	calibration	10865903	symptom_240	10865903	0.0004581	3.3066624579951167	not_mentioned		not_mentioned	correct	ok	not_mentioned	released	unavailable
Haiku 5.5	imcs21	calibration	10865903	symptom_241	10865903	0.0004581	3.3066624579951167	not_mentioned		not_mentioned	correct	ok	not_mentioned	released	unavailable
Haiku 5.5	imcs21	calibration	10865903	symptom_242	10865903	0.0004581	3.3066624579951167	not_mentioned		not_mentioned	correct	ok	not_mentioned	released	unavailable
Haiku 5.5	imcs21	calibration	10865903	symptom_243	10865903	0.0004581	3.3066624579951167	not_mentioned		not_mentioned	correct	ok	not_mentioned	released	unavailable
Haiku 5.5	imcs21	calibration	10865903	symptom_244	10865903	0.0004581	3.3066624579951167	not_mentioned		not_mentioned	correct	ok	not_mentioned	released	unavailable
Haiku 5.5	imcs21	calibration	10865903	symptom_245	10865903	0.0004581	3.3066624579951167	not_mentioned		not_mentioned	correct	ok	not_mentioned	released	unavailable
Haiku 5.5	imcs21	calibration	10865903	symptom_246	10865903	0.0004581	3.3066624579951167	not_mentioned		not_mentioned	correct	ok	not_mentioned	released	unavailable
Haiku 5.5	imcs21	calibration	10865903	symptom_247	10865903	0.0004581	3.3066624579951167	not_mentioned		not_mentioned	correct	ok	not_mentioned	released	unavailable
Haiku 5.5	imcs21	calibration	10865903	symptom_248	10865903	0.0004581	3.3066624579951167	not_mentioned		not_mentioned	correct	ok	not_mentioned	released	unavailable
Haiku 5.5	imcs21	calibration	10865903	symptom_249	10865903	0.0004581	3.3066624579951167	not_mentioned		not_mentioned	correct	ok	not_mentioned	released	unavailable
Haiku 5.5	imcs21	calibration	10865903	symptom_250	10865903	0.0004581	3.3066624579951167	not_mentioned		not_mentioned	correct	ok	not_mentioned	released	unavailable
Haiku 5.5	imcs21	calibration	10865903	symptom_251	10865903	0.0004581	3.3066624579951167	not_mentioned		not_mentioned	correct	ok	not_mentioned	released	unavailable
Haiku 5.5	imcs21	calibration	10865903	symptom_252	10865903	0.0004581	3.3066624579951167	not_mentioned		not_mentioned	correct	ok	not_mentioned	released	unavailable
Haiku 5.5	imcs21	calibration	10865903	symptom_253	10865903	0.0004581	3.3066624579951167	not_mentioned		not_mentioned	correct	ok	not_mentioned	released	unavailable
Haiku 5.5	imcs21	calibration	10865903	symptom_254	10865903	0.0004581	3.3066624579951167	not_mentioned		not_mentioned	correct	ok	not_mentioned	released	unavailable
Haiku 5.5	imcs21	calibration	10865903	symptom_255	10865903	0.0004581	3.3066624579951167	not_mentioned		not_mentioned	correct	ok	not_mentioned	released	unavailable
Haiku 5.5	imcs21	calibration	10865903	symptom_256	10865903	0.0004581	3.3066624579951167	not_mentioned		not_mentioned	correct	ok	not_mentioned	released	unavailable
Haiku 5.5	imcs21	calibration	10865903	symptom_257	10865903	0.0004581	3.3066624579951167	not_mentioned		not_mentioned	correct	ok	not_mentioned	released	unavailable
Haiku 5.5	imcs21	calibration	10865903	symptom_258	10865903	0.0004581	3.3066624579951167	not_mentioned		not_mentioned	correct	ok	not_mentioned	released	unavailable
Haiku 5.5	imcs21	calibration	10865903	symptom_259	10865903	0.0004581	3.3066624579951167	not_mentioned		not_mentioned	correct	ok	not_mentioned	released	unavailable
Haiku 5.5	imcs21	calibration	10865903	symptom_260	10865903	0.0004581	3.3066624579951167	not_mentioned		not_mentioned	correct	ok	not_mentioned	released	unavailable
Haiku 5.5	imcs21	calibration	10865903	symptom_261	10865903	0.0004581	3.3066624579951167	not_mentioned		not_mentioned	correct	ok	not_mentioned	released	unavailable
Haiku 5.5	imcs21	calibration	10865903	symptom_262	10865903	0.0004581	3.3066624579951167	not_mentioned		not_mentioned	correct	ok	not_mentioned	released	unavailable
Haiku 5.5	imcs21	calibration	10865903	symptom_263	10865903	0.0004581	3.3066624579951167	not_mentioned		not_mentioned	correct	ok	not_mentioned	released	unavailable
Haiku 5.5	imcs21	calibration	10865903	symptom_264	10865903	0.0004581	3.3066624579951167	not_mentioned		not_mentioned	correct	ok	not_mentioned	released	unavailable
Haiku 5.5	imcs21	calibration	10865903	symptom_265	10865903	0.0004581	3.3066624579951167	not_mentioned		not_mentioned	correct	ok	not_mentioned	released	unavailable
Haiku 5.5	imcs21	calibration	10865903	symptom_266	10865903	0.0004581	3.3066624579951167	not_mentioned		not_mentioned	correct	ok	not_mentioned	released	unavailable
Haiku 5.5	imcs21	calibration	10865903	symptom_267	10865903	0.0004581	3.3066624579951167	not_mentioned		not_mentioned	correct	ok	not_mentioned	released	unavailable
Haiku 5.5	imcs21	calibration	10865903	symptom_268	10865903	0.0004581	3.3066624579951167	not_mentioned		not_mentioned	correct	ok	not_mentioned	released	unavailable
Haiku 5.5	imcs21	calibration	10865903	symptom_269	10865903	0.0004581	3.3066624579951167	not_mentioned		not_mentioned	correct	ok	not_mentioned	released	unavailable
Haiku 5.5	imcs21	calibration	10865903	symptom_270	10865903	0.0004581	3.3066624579951167	not_mentioned		not_mentioned	correct	ok	not_mentioned	released	unavailable
Haiku 5.5	imcs21	calibration	10865903	symptom_271	10865903	0.0004581	3.3066624579951167	not_mentioned		not_mentioned	correct	ok	not_mentioned	released	unavailable
Haiku 5.5	imcs21	calibration	10865903	symptom_272	10865903	0.0004581	3.3066624579951167	not_mentioned		not_mentioned	correct	ok	not_mentioned	released	unavailable
Haiku 5.5	imcs21	calibration	10865903	symptom_273	10865903	0.0004581	3.3066624579951167	not_mentioned		not_mentioned	correct	ok	not_mentioned	released	unavailable
Haiku 5.5	imcs21	calibration	10865903	symptom_274	10865903	0.0004581	3.3066624579951167	not_mentioned		not_mentioned	correct	ok	not_mentioned	released	unavailable
Haiku 5.5	imcs21	calibration	10865903	symptom_275	10865903	0.0004581	3.3066624579951167	not_mentioned		not_mentioned	correct	ok	not_mentioned	released	unavailable
Haiku 5.5	imcs21	calibration	10865903	symptom_276	10865903	0.0004581	3.3066624579951167	not_mentioned		not_mentioned	correct	ok	not_mentioned	released	unavailable
Haiku 5.5	imcs21	calibration	10865903	symptom_277	10865903	0.0004581	3.3066624579951167	not_mentioned		not_mentioned	correct	ok	not_mentioned	released	unavailable
Haiku 5.5	imcs21	calibration	10865903	symptom_278	10865903	0.0004581	3.3066624579951167	not_mentioned		not_mentioned	correct	ok	not_mentioned	released	unavailable
Haiku 5.5	imcs21	calibration	10865903	symptom_279	10865903	0.0004581	3.3066624579951167	not_mentioned		not_mentioned	correct	ok	not_mentioned	released	unavailable
Haiku 5.5	imcs21	calibration	10865903	symptom_280	10865903	0.0004581	3.3066624579951167	not_mentioned		not_mentioned	correct	ok	not_mentioned	released	unavailable
Haiku 5.5	imcs21	calibration	10865903	symptom_281	10865903	0.0004581	3.3066624579951167	not_mentioned		not_mentioned	correct	ok	not_mentioned	released	unavailable
Haiku 5.5	imcs21	calibration	10865903	symptom_282	10865903	0.0004581	3.3066624579951167	not_mentioned		not_mentioned	correct	ok	not_mentioned	released	unavailable
Haiku 5.5	imcs21	calibration	10865903	symptom_283	10865903	0.0004581	3.3066624579951167	not_mentioned		not_mentioned	correct	ok	not_mentioned	released	unavailable
Haiku 5.5	imcs21	calibration	10865903	symptom_284	10865903	0.0004581	3.3066624579951167	not_mentioned		not_mentioned	correct	ok	not_mentioned	released	unavailable
Haiku 5.5	imcs21	calibration	10865903	symptom_285	10865903	0.0004581	3.3066624579951167	not_mentioned		not_mentioned	correct	ok	not_mentioned	released	unavailable
Haiku 5.5	imcs21	calibration	10865903	symptom_286	10865903	0.0004581	3.3066624579951167	not_mentioned		not_mentioned	correct	ok	not_mentioned	released	unavailable
Haiku 5.5	imcs21	calibration	10865903	symptom_287	10865903	0.0004581	3.3066624579951167	not_mentioned		not_mentioned	correct	ok	not_mentioned	released	unavailable
Haiku 5.5	imcs21	calibration	10865903	symptom_288	10865903	0.0004581	3.3066624579951167	not_mentioned		not_mentioned	correct	ok	not_mentioned	released	unavailable
Haiku 5.5	imcs21	calibration	10865903	symptom_289	10865903	0.0004581	3.3066624579951167	not_mentioned		not_mentioned	correct	ok	not_mentioned	released	unavailable
Haiku 5.5	imcs21	calibration	10865903	symptom_290	10865903	0.0004581	3.3066624579951167	not_mentioned		not_mentioned	correct	ok	not_mentioned	released	unavailable
Haiku 5.5	imcs21	calibration	10865903	symptom_291	10865903	0.0004581	3.3066624579951167	not_mentioned		not_mentioned	correct	ok	not_mentioned	released	unavailable
Haiku 5.5	imcs21	calibration	10865903	symptom_292	10865903	0.0004581	3.3066624579951167	not_mentioned		not_mentioned	correct	ok	not_mentioned	released	unavailable
Haiku 5.5	imcs21	calibration	10865903	symptom_293	10865903	0.0004581	3.3066624579951167	not_mentioned		not_mentioned	correct	ok	not_mentioned	released	unavailable
Haiku 5.5	imcs21	calibration	10865903	symptom_294	10865903	0.0004581	3.3066624579951167	not_mentioned		not_mentioned	correct	ok	not_mentioned	released	unavailable
Haiku 5.5	imcs21	calibration	10865903	symptom_295	10865903	0.0004581	3.3066624579951167	not_mentioned		not_mentioned	correct	ok	not_mentioned	released	unavailable
Haiku 5.5	imcs21	calibration	10865903	symptom_296	10865903	0.0004581	3.3066624579951167	not_mentioned		not_mentioned	correct	ok	not_mentioned	released	unavailable
Haiku 5.5	imcs21	calibration	10865903	symptom_297	10865903	0.0004581	3.3066624579951167	not_mentioned		not_mentioned	correct	ok	not_mentioned	released	unavailable
Haiku 5.5	imcs21	calibration	10865903	symptom_298	10865903	0.0004581	3.3066624579951167	not_mentioned		not_mentioned	correct	ok	not_mentioned	released	unavailable
Haiku 5.5	imcs21	calibration	10865903	symptom_299	10865903	0.0004581	3.3066624579951167	not_mentioned		not_mentioned	correct	ok	not_mentioned	released	unavailable
Haiku 5.5	imcs21	calibration	10865903	symptom_300	10865903	0.0004581	3.3066624579951167	not_mentioned		not_mentioned	correct	ok	not_mentioned	released	unavailable
Haiku 5.5	imcs21	calibration	10865903	symptom_301	10865903	0.0004581	3.3066624579951167	not_mentioned		not_mentioned	correct	ok	not_mentioned	released	unavailable
Haiku 5.5	imcs21	calibration	10865903	symptom_302	10865903	0.0004581	3.3066624579951167	not_mentioned		not_mentioned	correct	ok	not_mentioned	released	unavailable
Haiku 5.5	imcs21	calibration	10865903	symptom_303	10865903	0.0004581	3.3066624579951167	not_mentioned		not_mentioned	correct	ok	not_mentioned	released	unavailable
Haiku 5.5	imcs21	calibration	10865903	symptom_304	10865903	0.0004581	3.3066624579951167	not_mentioned		not_mentioned	correct	ok	not_mentioned	released	unavailable
Haiku 5.5	imcs21	calibration	10865903	symptom_305	10865903	0.0004581	3.3066624579951167	not_mentioned		not_mentioned	correct	ok	not_mentioned	released	unavailable
Haiku 5.5	imcs21	calibration	10865903	symptom_306	10865903	0.0004581	3.3066624579951167	not_mentioned		not_mentioned	correct	ok	not_mentioned	released	unavailable
Haiku 5.5	imcs21	calibration	10865903	symptom_307	10865903	0.0004581	3.3066624579951167	not_mentioned		not_mentioned	correct	ok	not_mentioned	released	unavailable
Haiku 5.5	imcs21	calibration	10865903	symptom_308	10865903	0.0004581	3.3066624579951167	not_mentioned		not_mentioned	correct	ok	not_mentioned	released	unavailable
Haiku 5.5	imcs21	calibration	10865903	symptom_309	10865903	0.0004581	3.3066624579951167	not_mentioned		not_mentioned	correct	ok	not_mentioned	released	unavailable
Haiku 5.5	imcs21	calibration	10865903	symptom_310	10865903	0.0004581	3.3066624579951167	not_mentioned		not_mentioned	correct	ok	not_mentioned	released	unavailable
Haiku 5.5	imcs21	calibration	10865903	symptom_311	10865903	0.0004581	3.3066624579951167	not_mentioned		not_mentioned	correct	ok	not_mentioned	released	unavailable
Haiku 5.5	imcs21	calibration	10865903	symptom_312	10865903	0.0004581	3.3066624579951167	not_mentioned		not_mentioned	correct	ok	not_mentioned	released	unavailable
Haiku 5.5	imcs21	calibration	10865903	symptom_313	10865903	0.0004581	3.3066624579951167	not_mentioned		not_mentioned	correct	ok	not_mentioned	released	unavailable
Haiku 5.5	imcs21	calibration	10865903	symptom_314	10865903	0.0004581	3.3066624579951167	not_mentioned		not_mentioned	correct	ok	not_mentioned	released	unavailable
Haiku 5.5	imcs21	calibration	10865903	symptom_315	10865903	0.0004581	3.3066624579951167	not_mentioned		not_mentioned	correct	ok	not_mentioned	released	unavailable
Haiku 5.5	imcs21	calibration	10865903	symptom_316	10865903	0.0004581	3.3066624579951167	not_mentioned		not_mentioned	correct	ok	not_mentioned	released	unavailable
Haiku 5.5	imcs21	calibration	10865903	symptom_317	10865903	0.0004581	3.3066624579951167	not_mentioned		not_mentioned	correct	ok	not_mentioned	released	unavailable
Haiku 5.5	imcs21	calibration	10865903	symptom_318	10865903	0.0004581	3.3066624579951167	not_mentioned		not_mentioned	correct	ok	not_mentioned	released	unavailable
Haiku 5.5	imcs21	calibration	10865903	symptom_319	10865903	0.0004581	3.3066624579951167	not_mentioned		not_mentioned	correct	ok	not_mentioned	released	unavailable
Haiku 5.5	imcs21	calibration	10865903	symptom_320	10865903	0.0004581	3.3066624579951167	not_mentioned		not_mentioned	correct	ok	not_mentioned	released	unavailable
Haiku 5.5	imcs21	calibration	10865903	symptom_321	10865903	0.0004581	3.3066624579951167	not_mentioned		not_mentioned	correct	ok	not_mentioned	released	unavailable
Haiku 5.5	imcs21	calibration	10865903	symptom_322	10865903	0.0004581	3.3066624579951167	not_mentioned		not_mentioned	correct	ok	not_mentioned	released	unavailable
Haiku 5.5	imcs21	calibration	10865903	symptom_323	10865903	0.0004581	3.3066624579951167	not_mentioned		not_mentioned	correct	ok	not_mentioned	released	unavailable
Haiku 5.5	imcs21	calibration	10865903	symptom_324	10865903	0.0004581	3.3066624579951167	not_mentioned		not_mentioned	correct	ok	not_mentioned	released	unavailable
Haiku 5.5	imcs21	calibration	10865903	symptom_325	10865903	0.0004581	3.3066624579951167	not_mentioned		not_mentioned	correct	ok	not_mentioned	released	unavailable
Haiku 5.5	imcs21	calibration	10865903	symptom_326	10865903	0.0004581	3.3066624579951167	not_mentioned		not_mentioned	correct	ok	not_mentioned	released	unavailable
Haiku 5.5	imcs21	calibration	10865903	symptom_327	10865903	0.0004581	3.3066624579951167	not_mentioned		not_mentioned	correct	ok	not_mentioned	released	unavailable
Haiku 5.5	imcs21	calibration	10865903	symptom_328	10865903	0.0004581	3.3066624579951167	not_mentioned		not_mentioned	correct	ok	not_mentioned	released	unavailable
Haiku 5.5	imcs21	calibration	10865903	symptom_329	10865903	0.0004581	3.3066624579951167	not_mentioned		not_mentioned	correct	ok	not_mentioned	released	unavailable
Haiku 5.5	imcs21	calibration	10865903	symptom_330	10865903	0.0004581	3.3066624579951167	not_mentioned		not_mentioned	correct	ok	not_mentioned	released	unavailable
Haiku 5.5	imcs21	calibration	10877189	symptom_000	10877189	0.0006167000000000001	3.6162037500180304	positive	0.95	positive	correct	ok	positive	released	reported_percentage
Haiku 5.5	imcs21	calibration	10877189	symptom_001	10877189	0.0006167000000000001	3.6162037500180304	positive	0.95	positive	correct	ok	positive	released	reported_percentage
Haiku 5.5	imcs21	calibration	10877189	symptom_002	10877189	0.0006167000000000001	3.6162037500180304	positive	0.95	positive	correct	ok	positive	released	reported_percentage
Haiku 5.5	imcs21	calibration	10877189	symptom_003	10877189	0.0006167000000000001	3.6162037500180304	not_mentioned		not_mentioned	correct	ok	not_mentioned	released	unavailable
Haiku 5.5	imcs21	calibration	10877189	symptom_004	10877189	0.0006167000000000001	3.6162037500180304	not_mentioned		not_mentioned	correct	ok	not_mentioned	released	unavailable
Haiku 5.5	imcs21	calibration	10877189	symptom_005	10877189	0.0006167000000000001	3.6162037500180304	not_mentioned		not_mentioned	correct	ok	not_mentioned	released	unavailable
Haiku 5.5	imcs21	calibration	10877189	symptom_006	10877189	0.0006167000000000001	3.6162037500180304	positive	0.85	positive	correct	ok	positive	released	reported_percentage
Haiku 5.5	imcs21	calibration	10877189	symptom_007	10877189	0.0006167000000000001	3.6162037500180304	not_mentioned		not_mentioned	correct	ok	not_mentioned	released	unavailable
Haiku 5.5	imcs21	calibration	10877189	symptom_008	10877189	0.0006167000000000001	3.6162037500180304	not_mentioned		not_mentioned	correct	ok	not_mentioned	released	unavailable
Haiku 5.5	imcs21	calibration	10877189	symptom_009	10877189	0.0006167000000000001	3.6162037500180304	not_mentioned		not_mentioned	correct	ok	not_mentioned	released	unavailable
Haiku 5.5	imcs21	calibration	10877189	symptom_010	10877189	0.0006167000000000001	3.6162037500180304	positive	0.7	not_mentioned	incorrect	ok	not_mentioned	released	reported_percentage
Haiku 5.5	imcs21	calibration	10877189	symptom_011	10877189	0.0006167000000000001	3.6162037500180304	not_mentioned		not_mentioned	correct	ok	not_mentioned	released	unavailable
Haiku 5.5	imcs21	calibration	10877189	symptom_012	10877189	0.0006167000000000001	3.6162037500180304	not_mentioned		not_mentioned	correct	ok	not_mentioned	released	unavailable
Haiku 5.5	imcs21	calibration	10877189	symptom_013	10877189	0.0006167000000000001	3.6162037500180304	not_mentioned		not_mentioned	correct	ok	not_mentioned	released	unavailable
Haiku 5.5	imcs21	calibration	10877189	symptom_014	10877189	0.0006167000000000001	3.6162037500180304	not_mentioned		not_mentioned	correct	ok	not_mentioned	released	unavailable
Haiku 5.5	imcs21	calibration	10877189	symptom_015	10877189	0.0006167000000000001	3.6162037500180304	not_mentioned		not_mentioned	correct	ok	not_mentioned	released	unavailable
Haiku 5.5	imcs21	calibration	10877189	symptom_016	10877189	0.0006167000000000001	3.6162037500180304	not_mentioned		not_mentioned	correct	ok	not_mentioned	released	unavailable
Haiku 5.5	imcs21	calibration	10877189	symptom_017	10877189	0.0006167000000000001	3.6162037500180304	not_mentioned		not_mentioned	correct	ok	not_mentioned	released	unavailable
Haiku 5.5	imcs21	calibration	10877189	symptom_018	10877189	0.0006167000000000001	3.6162037500180304	not_mentioned		not_mentioned	correct	ok	not_mentioned	released	unavailable
Haiku 5.5	imcs21	calibration	10877189	symptom_019	10877189	0.0006167000000000001	3.6162037500180304	not_mentioned		not_mentioned	correct	ok	not_mentioned	released	unavailable
Haiku 5.5	imcs21	calibration	10877189	symptom_020	10877189	0.0006167000000000001	3.6162037500180304	not_mentioned		not_mentioned	correct	ok	not_mentioned	released	unavailable
Haiku 5.5	imcs21	calibration	10877189	symptom_021	10877189	0.0006167000000000001	3.6162037500180304	not_mentioned		not_mentioned	correct	ok	not_mentioned	released	unavailable
Haiku 5.5	imcs21	calibration	10877189	symptom_022	10877189	0.0006167000000000001	3.6162037500180304	not_mentioned		not_mentioned	correct	ok	not_mentioned	released	unavailable
Haiku 5.5	imcs21	calibration	10877189	symptom_023	10877189	0.0006167000000000001	3.6162037500180304	not_mentioned		not_mentioned	correct	ok	not_mentioned	released	unavailable
Haiku 5.5	imcs21	calibration	10877189	symptom_024	10877189	0.0006167000000000001	3.6162037500180304	not_mentioned		not_mentioned	correct	ok	not_mentioned	released	unavailable
Haiku 5.5	imcs21	calibration	10877189	symptom_025	10877189	0.0006167000000000001	3.6162037500180304	not_mentioned		not_mentioned	correct	ok	not_mentioned	released	unavailable
Haiku 5.5	imcs21	calibration	10877189	symptom_026	10877189	0.0006167000000000001	3.6162037500180304	not_mentioned		not_mentioned	correct	ok	not_mentioned	released	unavailable
Haiku 5.5	imcs21	calibration	10877189	symptom_027	10877189	0.0006167000000000001	3.6162037500180304	not_mentioned		not_mentioned	correct	ok	not_mentioned	released	unavailable
Haiku 5.5	imcs21	calibration	10877189	symptom_028	10877189	0.0006167000000000001	3.6162037500180304	not_mentioned		not_mentioned	correct	ok	not_mentioned	released	unavailable
Haiku 5.5	imcs21	calibration	10877189	symptom_029	10877189	0.0006167000000000001	3.6162037500180304	not_mentioned		not_mentioned	correct	ok	not_mentioned	released	unavailable
Haiku 5.5	imcs21	calibration	10877189	symptom_030	10877189	0.0006167000000000001	3.6162037500180304	not_mentioned		not_mentioned	correct	ok	not_mentioned	released	unavailable
Haiku 5.5	imcs21	calibration	10877189	symptom_031	10877189	0.0006167000000000001	3.6162037500180304	not_mentioned		not_mentioned	correct	ok	not_mentioned	released	unavailable
Haiku 5.5	imcs21	calibration	10877189	symptom_032	10877189	0.0006167000000000001	3.6162037500180304	not_mentioned		not_mentioned	correct	ok	not_mentioned	released	unavailable
Haiku 5.5	imcs21	calibration	10877189	symptom_033	10877189	0.0006167000000000001	3.6162037500180304	not_mentioned		not_mentioned	correct	ok	not_mentioned	released	unavailable
Haiku 5.5	imcs21	calibration	10877189	symptom_034	10877189	0.0006167000000000001	3.6162037500180304	not_mentioned		not_mentioned	correct	ok	not_mentioned	released	unavailable
Haiku 5.5	imcs21	calibration	10877189	symptom_035	10877189	0.0006167000000000001	3.6162037500180304	not_mentioned		not_mentioned	correct	ok	not_mentioned	released	unavailable
Haiku 5.5	imcs21	calibration	10877189	symptom_036	10877189	0.0006167000000000001	3.6162037500180304	not_mentioned		not_mentioned	correct	ok	not_mentioned	released	unavailable
Haiku 5.5	imcs21	calibration	10877189	symptom_037	10877189	0.0006167000000000001	3.6162037500180304	not_mentioned		not_mentioned	correct	ok	not_mentioned	released	unavailable
Haiku 5.5	imcs21	calibration	10877189	symptom_038	10877189	0.0006167000000000001	3.6162037500180304	not_mentioned		not_mentioned	correct	ok	not_mentioned	released	unavailable
Haiku 5.5	imcs21	calibration	10877189	symptom_039	10877189	0.0006167000000000001	3.6162037500180304	not_mentioned		not_mentioned	correct	ok	not_mentioned	released	unavailable
Haiku 5.5	imcs21	calibration	10877189	symptom_040	10877189	0.0006167000000000001	3.6162037500180304	not_mentioned		not_mentioned	correct	ok	not_mentioned	released	unavailable
Haiku 5.5	imcs21	calibration	10877189	symptom_041	10877189	0.0006167000000000001	3.6162037500180304	not_mentioned		not_mentioned	correct	ok	not_mentioned	released	unavailable
Haiku 5.5	imcs21	calibration	10877189	symptom_042	10877189	0.0006167000000000001	3.6162037500180304	not_mentioned		not_mentioned	correct	ok	not_mentioned	released	unavailable
Haiku 5.5	imcs21	calibration	10877189	symptom_043	10877189	0.0006167000000000001	3.6162037500180304	not_mentioned		not_mentioned	correct	ok	not_mentioned	released	unavailable
Haiku 5.5	imcs21	calibration	10877189	symptom_044	10877189	0.0006167000000000001	3.6162037500180304	not_mentioned		not_mentioned	correct	ok	not_mentioned	released	unavailable
Haiku 5.5	imcs21	calibration	10877189	symptom_045	10877189	0.0006167000000000001	3.6162037500180304	positive	0.8	positive	correct	ok	positive	released	reported_percentage
Haiku 5.5	imcs21	calibration	10877189	symptom_046	10877189	0.0006167000000000001	3.6162037500180304	not_mentioned		not_mentioned	correct	ok	not_mentioned	released	unavailable
Haiku 5.5	imcs21	calibration	10877189	symptom_047	10877189	0.0006167000000000001	3.6162037500180304	not_mentioned		not_mentioned	correct	ok	not_mentioned	released	unavailable
Haiku 5.5	imcs21	calibration	10877189	symptom_048	10877189	0.0006167000000000001	3.6162037500180304	not_mentioned		not_mentioned	correct	ok	not_mentioned	released	unavailable
Haiku 5.5	imcs21	calibration	10877189	symptom_049	10877189	0.0006167000000000001	3.6162037500180304	not_mentioned		not_mentioned	correct	ok	not_mentioned	released	unavailable
Haiku 5.5	imcs21	calibration	10877189	symptom_050	10877189	0.0006167000000000001	3.6162037500180304	not_mentioned		not_mentioned	correct	ok	not_mentioned	released	unavailable
Haiku 5.5	imcs21	calibration	10877189	symptom_051	10877189	0.0006167000000000001	3.6162037500180304	not_mentioned		not_mentioned	correct	ok	not_mentioned	released	unavailable
Haiku 5.5	imcs21	calibration	10877189	symptom_052	10877189	0.0006167000000000001	3.6162037500180304	positive	0.9	positive	correct	ok	positive	released	reported_percentage
Haiku 5.5	imcs21	calibration	10877189	symptom_053	10877189	0.0006167000000000001	3.6162037500180304	not_mentioned		not_mentioned	correct	ok	not_mentioned	released	unavailable
Haiku 5.5	imcs21	calibration	10877189	symptom_054	10877189	0.0006167000000000001	3.6162037500180304	not_mentioned		not_mentioned	correct	ok	not_mentioned	released	unavailable
Haiku 5.5	imcs21	calibration	10877189	symptom_055	10877189	0.0006167000000000001	3.6162037500180304	not_mentioned		not_mentioned	correct	ok	not_mentioned	released	unavailable
Haiku 5.5	imcs21	calibration	10877189	symptom_056	10877189	0.0006167000000000001	3.6162037500180304	not_mentioned		not_mentioned	correct	ok	not_mentioned	released	unavailable
Haiku 5.5	imcs21	calibration	10877189	symptom_057	10877189	0.0006167000000000001	3.6162037500180304	not_mentioned		not_mentioned	correct	ok	not_mentioned	released	unavailable
Haiku 5.5	imcs21	calibration	10877189	symptom_058	10877189	0.0006167000000000001	3.6162037500180304	positive	0.6	not_mentioned	incorrect	ok	not_mentioned	released	reported_percentage
Haiku 5.5	imcs21	calibration	10877189	symptom_059	10877189	0.0006167000000000001	3.6162037500180304	not_mentioned		not_mentioned	correct	ok	not_mentioned	released	unavailable
Haiku 5.5	imcs21	calibration	10877189	symptom_060	10877189	0.0006167000000000001	3.6162037500180304	not_mentioned		not_mentioned	correct	ok	not_mentioned	released	unavailable
Haiku 5.5	imcs21	calibration	10877189	symptom_061	10877189	0.0006167000000000001	3.6162037500180304	not_mentioned		not_mentioned	correct	ok	not_mentioned	released	unavailable
Haiku 5.5	imcs21	calibration	10877189	symptom_062	10877189	0.0006167000000000001	3.6162037500180304	not_mentioned		not_mentioned	correct	ok	not_mentioned	released	unavailable
Haiku 5.5	imcs21	calibration	10877189	symptom_063	10877189	0.0006167000000000001	3.6162037500180304	not_mentioned		not_mentioned	correct	ok	not_mentioned	released	unavailable
Haiku 5.5	imcs21	calibration	10877189	symptom_064	10877189	0.0006167000000000001	3.6162037500180304	not_mentioned		not_mentioned	correct	ok	not_mentioned	released	unavailable
Haiku 5.5	imcs21	calibration	10877189	symptom_065	10877189	0.0006167000000000001	3.6162037500180304	not_mentioned		not_mentioned	correct	ok	not_mentioned	released	unavailable
Haiku 5.5	imcs21	calibration	10877189	symptom_066	10877189	0.0006167000000000001	3.6162037500180304	not_mentioned		not_mentioned	correct	ok	not_mentioned	released	unavailable
Haiku 5.5	imcs21	calibration	10877189	symptom_067	10877189	0.0006167000000000001	3.6162037500180304	not_mentioned		not_mentioned	correct	ok	not_mentioned	released	unavailable
Haiku 5.5	imcs21	calibration	10877189	symptom_068	10877189	0.0006167000000000001	3.6162037500180304	not_mentioned		not_mentioned	correct	ok	not_mentioned	released	unavailable
Haiku 5.5	imcs21	calibration	10877189	symptom_069	10877189	0.0006167000000000001	3.6162037500180304	not_mentioned		not_mentioned	correct	ok	not_mentioned	released	unavailable
Haiku 5.5	imcs21	calibration	10877189	symptom_070	10877189	0.0006167000000000001	3.6162037500180304	not_mentioned		not_mentioned	correct	ok	not_mentioned	released	unavailable
Haiku 5.5	imcs21	calibration	10877189	symptom_071	10877189	0.0006167000000000001	3.6162037500180304	not_mentioned		not_mentioned	correct	ok	not_mentioned	released	unavailable
Haiku 5.5	imcs21	calibration	10877189	symptom_072	10877189	0.0006167000000000001	3.6162037500180304	not_mentioned		not_mentioned	correct	ok	not_mentioned	released	unavailable
Haiku 5.5	imcs21	calibration	10877189	symptom_073	10877189	0.0006167000000000001	3.6162037500180304	not_mentioned		not_mentioned	correct	ok	not_mentioned	released	unavailable
Haiku 5.5	imcs21	calibration	10877189	symptom_074	10877189	0.0006167000000000001	3.6162037500180304	not_mentioned		not_mentioned	correct	ok	not_mentioned	released	unavailable
Haiku 5.5	imcs21	calibration	10877189	symptom_075	10877189	0.0006167000000000001	3.6162037500180304	not_mentioned		not_mentioned	correct	ok	not_mentioned	released	unavailable
Haiku 5.5	imcs21	calibration	10877189	symptom_076	10877189	0.0006167000000000001	3.6162037500180304	not_mentioned		not_mentioned	correct	ok	not_mentioned	released	unavailable
Haiku 5.5	imcs21	calibration	10877189	symptom_077	10877189	0.0006167000000000001	3.6162037500180304	not_mentioned		not_mentioned	correct	ok	not_mentioned	released	unavailable
Haiku 5.5	imcs21	calibration	10877189	symptom_078	10877189	0.0006167000000000001	3.6162037500180304	not_mentioned		not_mentioned	correct	ok	not_mentioned	released	unavailable
Haiku 5.5	imcs21	calibration	10877189	symptom_079	10877189	0.0006167000000000001	3.6162037500180304	not_mentioned		not_mentioned	correct	ok	not_mentioned	released	unavailable
Haiku 5.5	imcs21	calibration	10877189	symptom_080	10877189	0.0006167000000000001	3.6162037500180304	not_mentioned		not_mentioned	correct	ok	not_mentioned	released	unavailable
Haiku 5.5	imcs21	calibration	10877189	symptom_081	10877189	0.0006167000000000001	3.6162037500180304	not_mentioned		not_mentioned	correct	ok	not_mentioned	released	unavailable
Haiku 5.5	imcs21	calibration	10877189	symptom_082	10877189	0.0006167000000000001	3.6162037500180304	not_mentioned		not_mentioned	correct	ok	not_mentioned	released	unavailable
Haiku 5.5	imcs21	calibration	10877189	symptom_083	10877189	0.0006167000000000001	3.6162037500180304	not_mentioned		not_mentioned	correct	ok	not_mentioned	released	unavailable
Haiku 5.5	imcs21	calibration	10877189	symptom_084	10877189	0.0006167000000000001	3.6162037500180304	not_mentioned		not_mentioned	correct	ok	not_mentioned	released	unavailable
Haiku 5.5	imcs21	calibration	10877189	symptom_085	10877189	0.0006167000000000001	3.6162037500180304	not_mentioned		not_mentioned	correct	ok	not_mentioned	released	unavailable
Haiku 5.5	imcs21	calibration	10877189	symptom_086	10877189	0.0006167000000000001	3.6162037500180304	not_mentioned		not_mentioned	correct	ok	not_mentioned	released	unavailable
Haiku 5.5	imcs21	calibration	10877189	symptom_087	10877189	0.0006167000000000001	3.6162037500180304	not_mentioned		not_mentioned	correct	ok	not_mentioned	released	unavailable
Haiku 5.5	imcs21	calibration	10877189	symptom_088	10877189	0.0006167000000000001	3.6162037500180304	not_mentioned		not_mentioned	correct	ok	not_mentioned	released	unavailable
Haiku 5.5	imcs21	calibration	10877189	symptom_089	10877189	0.0006167000000000001	3.6162037500180304	not_mentioned		not_mentioned	correct	ok	not_mentioned	released	unavailable
Haiku 5.5	imcs21	calibration	10877189	symptom_090	10877189	0.0006167000000000001	3.6162037500180304	not_mentioned		not_mentioned	correct	ok	not_mentioned	released	unavailable
Haiku 5.5	imcs21	calibration	10877189	symptom_091	10877189	0.0006167000000000001	3.6162037500180304	not_mentioned		not_mentioned	correct	ok	not_mentioned	released	unavailable
Haiku 5.5	imcs21	calibration	10877189	symptom_092	10877189	0.0006167000000000001	3.6162037500180304	not_mentioned		not_mentioned	correct	ok	not_mentioned	released	unavailable
Haiku 5.5	imcs21	calibration	10877189	symptom_093	10877189	0.0006167000000000001	3.6162037500180304	not_mentioned		not_mentioned	correct	ok	not_mentioned	released	unavailable
Haiku 5.5	imcs21	calibration	10877189	symptom_094	10877189	0.0006167000000000001	3.6162037500180304	not_mentioned		not_mentioned	correct	ok	not_mentioned	released	unavailable
Haiku 5.5	imcs21	calibration	10877189	symptom_095	10877189	0.0006167000000000001	3.6162037500180304	not_mentioned		not_mentioned	correct	ok	not_mentioned	released	unavailable
Haiku 5.5	imcs21	calibration	10877189	symptom_096	10877189	0.0006167000000000001	3.6162037500180304	not_mentioned		not_mentioned	correct	ok	not_mentioned	released	unavailable
Haiku 5.5	imcs21	calibration	10877189	symptom_097	10877189	0.0006167000000000001	3.6162037500180304	not_mentioned		not_mentioned	correct	ok	not_mentioned	released	unavailable
Haiku 5.5	imcs21	calibration	10877189	symptom_098	10877189	0.0006167000000000001	3.6162037500180304	not_mentioned		not_mentioned	correct	ok	not_mentioned	released	unavailable
Haiku 5.5	imcs21	calibration	10877189	symptom_099	10877189	0.0006167000000000001	3.6162037500180304	not_mentioned		not_mentioned	correct	ok	not_mentioned	released	unavailable
Haiku 5.5	imcs21	calibration	10877189	symptom_100	10877189	0.0006167000000000001	3.6162037500180304	not_mentioned		not_mentioned	correct	ok	not_mentioned	released	unavailable
Haiku 5.5	imcs21	calibration	10877189	symptom_101	10877189	0.0006167000000000001	3.6162037500180304	not_mentioned		not_mentioned	correct	ok	not_mentioned	released	unavailable
Haiku 5.5	imcs21	calibration	10877189	symptom_102	10877189	0.0006167000000000001	3.6162037500180304	not_mentioned		not_mentioned	correct	ok	not_mentioned	released	unavailable
Haiku 5.5	imcs21	calibration	10877189	symptom_103	10877189	0.0006167000000000001	3.6162037500180304	not_mentioned		not_mentioned	correct	ok	not_mentioned	released	unavailable
Haiku 5.5	imcs21	calibration	10877189	symptom_104	10877189	0.0006167000000000001	3.6162037500180304	not_mentioned		not_mentioned	correct	ok	not_mentioned	released	unavailable
Haiku 5.5	imcs21	calibration	10877189	symptom_105	10877189	0.0006167000000000001	3.6162037500180304	not_mentioned		not_mentioned	correct	ok	not_mentioned	released	unavailable
Haiku 5.5	imcs21	calibration	10877189	symptom_106	10877189	0.0006167000000000001	3.6162037500180304	not_mentioned		not_mentioned	correct	ok	not_mentioned	released	unavailable
Haiku 5.5	imcs21	calibration	10877189	symptom_107	10877189	0.0006167000000000001	3.6162037500180304	not_mentioned		not_mentioned	correct	ok	not_mentioned	released	unavailable
Haiku 5.5	imcs21	calibration	10877189	symptom_108	10877189	0.0006167000000000001	3.6162037500180304	not_mentioned		not_mentioned	correct	ok	not_mentioned	released	unavailable
Haiku 5.5	imcs21	calibration	10877189	symptom_109	10877189	0.0006167000000000001	3.6162037500180304	not_mentioned		not_mentioned	correct	ok	not_mentioned	released	unavailable
Haiku 5.5	imcs21	calibration	10877189	symptom_110	10877189	0.0006167000000000001	3.6162037500180304	not_mentioned		not_mentioned	correct	ok	not_mentioned	released	unavailable
Haiku 5.5	imcs21	calibration	10877189	symptom_111	10877189	0.0006167000000000001	3.6162037500180304	not_mentioned		not_mentioned	correct	ok	not_mentioned	released	unavailable
Haiku 5.5	imcs21	calibration	10877189	symptom_112	10877189	0.0006167000000000001	3.6162037500180304	not_mentioned		not_mentioned	correct	ok	not_mentioned	released	unavailable
Haiku 5.5	imcs21	calibration	10877189	symptom_113	10877189	0.0006167000000000001	3.6162037500180304	not_mentioned		not_mentioned	correct	ok	not_mentioned	released	unavailable
Haiku 5.5	imcs21	calibration	10877189	symptom_114	10877189	0.0006167000000000001	3.6162037500180304	not_mentioned		not_mentioned	correct	ok	not_mentioned	released	unavailable
Haiku 5.5	imcs21	calibration	10877189	symptom_115	10877189	0.0006167000000000001	3.6162037500180304	not_mentioned		not_mentioned	correct	ok	not_mentioned	released	unavailable
Haiku 5.5	imcs21	calibration	10877189	symptom_116	10877189	0.0006167000000000001	3.6162037500180304	not_mentioned		not_mentioned	correct	ok	not_mentioned	released	unavailable
Haiku 5.5	imcs21	calibration	10877189	symptom_117	10877189	0.0006167000000000001	3.6162037500180304	not_mentioned		not_mentioned	correct	ok	not_mentioned	released	unavailable
Haiku 5.5	imcs21	calibration	10877189	symptom_118	10877189	0.0006167000000000001	3.6162037500180304	not_mentioned		not_mentioned	correct	ok	not_mentioned	released	unavailable
Haiku 5.5	imcs21	calibration	10877189	symptom_119	10877189	0.0006167000000000001	3.6162037500180304	not_mentioned		not_mentioned	correct	ok	not_mentioned	released	unavailable
Haiku 5.5	imcs21	calibration	10877189	symptom_120	10877189	0.0006167000000000001	3.6162037500180304	not_mentioned		not_mentioned	correct	ok	not_mentioned	released	unavailable
Haiku 5.5	imcs21	calibration	10877189	symptom_121	10877189	0.0006167000000000001	3.6162037500180304	not_mentioned		not_mentioned	correct	ok	not_mentioned	released	unavailable
Haiku 5.5	imcs21	calibration	10877189	symptom_122	10877189	0.0006167000000000001	3.6162037500180304	not_mentioned		not_mentioned	correct	ok	not_mentioned	released	unavailable
Haiku 5.5	imcs21	calibration	10877189	symptom_123	10877189	0.0006167000000000001	3.6162037500180304	not_mentioned		not_mentioned	correct	ok	not_mentioned	released	unavailable
Haiku 5.5	imcs21	calibration	10877189	symptom_124	10877189	0.0006167000000000001	3.6162037500180304	not_mentioned		not_mentioned	correct	ok	not_mentioned	released	unavailable
Haiku 5.5	imcs21	calibration	10877189	symptom_125	10877189	0.0006167000000000001	3.6162037500180304	not_mentioned		not_mentioned	correct	ok	not_mentioned	released	unavailable
Haiku 5.5	imcs21	calibration	10877189	symptom_126	10877189	0.0006167000000000001	3.6162037500180304	not_mentioned		not_mentioned	correct	ok	not_mentioned	released	unavailable
Haiku 5.5	imcs21	calibration	10877189	symptom_127	10877189	0.0006167000000000001	3.6162037500180304	not_mentioned		not_mentioned	correct	ok	not_mentioned	released	unavailable
Haiku 5.5	imcs21	calibration	10877189	symptom_128	10877189	0.0006167000000000001	3.6162037500180304	not_mentioned		not_mentioned	correct	ok	not_mentioned	released	unavailable
Haiku 5.5	imcs21	calibration	10877189	symptom_129	10877189	0.0006167000000000001	3.6162037500180304	not_mentioned		not_mentioned	correct	ok	not_mentioned	released	unavailable
Haiku 5.5	imcs21	calibration	10877189	symptom_130	10877189	0.0006167000000000001	3.6162037500180304	not_mentioned		not_mentioned	correct	ok	not_mentioned	released	unavailable
Haiku 5.5	imcs21	calibration	10877189	symptom_131	10877189	0.0006167000000000001	3.6162037500180304	not_mentioned		not_mentioned	correct	ok	not_mentioned	released	unavailable
Haiku 5.5	imcs21	calibration	10877189	symptom_132	10877189	0.0006167000000000001	3.6162037500180304	not_mentioned		not_mentioned	correct	ok	not_mentioned	released	unavailable
Haiku 5.5	imcs21	calibration	10877189	symptom_133	10877189	0.0006167000000000001	3.6162037500180304	not_mentioned		not_mentioned	correct	ok	not_mentioned	released	unavailable
Haiku 5.5	imcs21	calibration	10877189	symptom_134	10877189	0.0006167000000000001	3.6162037500180304	not_mentioned		not_mentioned	correct	ok	not_mentioned	released	unavailable
Haiku 5.5	imcs21	calibration	10877189	symptom_135	10877189	0.0006167000000000001	3.6162037500180304	not_mentioned		not_mentioned	correct	ok	not_mentioned	released	unavailable
Haiku 5.5	imcs21	calibration	10877189	symptom_136	10877189	0.0006167000000000001	3.6162037500180304	not_mentioned		not_mentioned	correct	ok	not_mentioned	released	unavailable
Haiku 5.5	imcs21	calibration	10877189	symptom_137	10877189	0.0006167000000000001	3.6162037500180304	not_mentioned		not_mentioned	correct	ok	not_mentioned	released	unavailable
Haiku 5.5	imcs21	calibration	10877189	symptom_138	10877189	0.0006167000000000001	3.6162037500180304	not_mentioned		not_mentioned	correct	ok	not_mentioned	released	unavailable
Haiku 5.5	imcs21	calibration	10877189	symptom_139	10877189	0.0006167000000000001	3.6162037500180304	not_mentioned		not_mentioned	correct	ok	not_mentioned	released	unavailable
Haiku 5.5	imcs21	calibration	10877189	symptom_140	10877189	0.0006167000000000001	3.6162037500180304	not_mentioned		not_mentioned	correct	ok	not_mentioned	released	unavailable
Haiku 5.5	imcs21	calibration	10877189	symptom_141	10877189	0.0006167000000000001	3.6162037500180304	not_mentioned		not_mentioned	correct	ok	not_mentioned	released	unavailable
Haiku 5.5	imcs21	calibration	10877189	symptom_142	10877189	0.0006167000000000001	3.6162037500180304	not_mentioned		not_mentioned	correct	ok	not_mentioned	released	unavailable
Haiku 5.5	imcs21	calibration	10877189	symptom_143	10877189	0.0006167000000000001	3.6162037500180304	not_mentioned		not_mentioned	correct	ok	not_mentioned	released	unavailable
Haiku 5.5	imcs21	calibration	10877189	symptom_144	10877189	0.0006167000000000001	3.6162037500180304	not_mentioned		not_mentioned	correct	ok	not_mentioned	released	unavailable
Haiku 5.5	imcs21	calibration	10877189	symptom_145	10877189	0.0006167000000000001	3.6162037500180304	not_mentioned		not_mentioned	correct	ok	not_mentioned	released	unavailable
Haiku 5.5	imcs21	calibration	10877189	symptom_146	10877189	0.0006167000000000001	3.6162037500180304	not_mentioned		not_mentioned	correct	ok	not_mentioned	released	unavailable
Haiku 5.5	imcs21	calibration	10877189	symptom_147	10877189	0.0006167000000000001	3.6162037500180304	not_mentioned		not_mentioned	correct	ok	not_mentioned	released	unavailable
Haiku 5.5	imcs21	calibration	10877189	symptom_148	10877189	0.0006167000000000001	3.6162037500180304	not_mentioned		not_mentioned	correct	ok	not_mentioned	released	unavailable
Haiku 5.5	imcs21	calibration	10877189	symptom_149	10877189	0.0006167000000000001	3.6162037500180304	not_mentioned		not_mentioned	correct	ok	not_mentioned	released	unavailable
Haiku 5.5	imcs21	calibration	10877189	symptom_150	10877189	0.0006167000000000001	3.6162037500180304	not_mentioned		not_mentioned	correct	ok	not_mentioned	released	unavailable
Haiku 5.5	imcs21	calibration	10877189	symptom_151	10877189	0.0006167000000000001	3.6162037500180304	not_mentioned		not_mentioned	correct	ok	not_mentioned	released	unavailable
Haiku 5.5	imcs21	calibration	10877189	symptom_152	10877189	0.0006167000000000001	3.6162037500180304	not_mentioned		not_mentioned	correct	ok	not_mentioned	released	unavailable
Haiku 5.5	imcs21	calibration	10877189	symptom_153	10877189	0.0006167000000000001	3.6162037500180304	not_mentioned		not_mentioned	correct	ok	not_mentioned	released	unavailable
Haiku 5.5	imcs21	calibration	10877189	symptom_154	10877189	0.0006167000000000001	3.6162037500180304	not_mentioned		not_mentioned	correct	ok	not_mentioned	released	unavailable
Haiku 5.5	imcs21	calibration	10877189	symptom_155	10877189	0.0006167000000000001	3.6162037500180304	not_mentioned		not_mentioned	correct	ok	not_mentioned	released	unavailable
Haiku 5.5	imcs21	calibration	10877189	symptom_156	10877189	0.0006167000000000001	3.6162037500180304	not_mentioned		not_mentioned	correct	ok	not_mentioned	released	unavailable
Haiku 5.5	imcs21	calibration	10877189	symptom_157	10877189	0.0006167000000000001	3.6162037500180304	not_mentioned		not_mentioned	correct	ok	not_mentioned	released	unavailable
Haiku 5.5	imcs21	calibration	10877189	symptom_158	10877189	0.0006167000000000001	3.6162037500180304	not_mentioned		not_mentioned	correct	ok	not_mentioned	released	unavailable
Haiku 5.5	imcs21	calibration	10877189	symptom_159	10877189	0.0006167000000000001	3.6162037500180304	not_mentioned		not_mentioned	correct	ok	not_mentioned	released	unavailable
Haiku 5.5	imcs21	calibration	10877189	symptom_160	10877189	0.0006167000000000001	3.6162037500180304	not_mentioned		not_mentioned	correct	ok	not_mentioned	released	unavailable
Haiku 5.5	imcs21	calibration	10877189	symptom_161	10877189	0.0006167000000000001	3.6162037500180304	not_mentioned		not_mentioned	correct	ok	not_mentioned	released	unavailable
Haiku 5.5	imcs21	calibration	10877189	symptom_162	10877189	0.0006167000000000001	3.6162037500180304	not_mentioned		not_mentioned	correct	ok	not_mentioned	released	unavailable
Haiku 5.5	imcs21	calibration	10877189	symptom_163	10877189	0.0006167000000000001	3.6162037500180304	not_mentioned		not_mentioned	correct	ok	not_mentioned	released	unavailable
Haiku 5.5	imcs21	calibration	10877189	symptom_164	10877189	0.0006167000000000001	3.6162037500180304	not_mentioned		not_mentioned	correct	ok	not_mentioned	released	unavailable
Haiku 5.5	imcs21	calibration	10877189	symptom_165	10877189	0.0006167000000000001	3.6162037500180304	not_mentioned		not_mentioned	correct	ok	not_mentioned	released	unavailable
Haiku 5.5	imcs21	calibration	10877189	symptom_166	10877189	0.0006167000000000001	3.6162037500180304	not_mentioned		not_mentioned	correct	ok	not_mentioned	released	unavailable
Haiku 5.5	imcs21	calibration	10877189	symptom_167	10877189	0.0006167000000000001	3.6162037500180304	not_mentioned		not_mentioned	correct	ok	not_mentioned	released	unavailable
Haiku 5.5	imcs21	calibration	10877189	symptom_168	10877189	0.0006167000000000001	3.6162037500180304	not_mentioned		not_mentioned	correct	ok	not_mentioned	released	unavailable
Haiku 5.5	imcs21	calibration	10877189	symptom_169	10877189	0.0006167000000000001	3.6162037500180304	not_mentioned		not_mentioned	correct	ok	not_mentioned	released	unavailable
Haiku 5.5	imcs21	calibration	10877189	symptom_170	10877189	0.0006167000000000001	3.6162037500180304	not_mentioned		not_mentioned	correct	ok	not_mentioned	released	unavailable
Haiku 5.5	imcs21	calibration	10877189	symptom_171	10877189	0.0006167000000000001	3.6162037500180304	not_mentioned		not_mentioned	correct	ok	not_mentioned	released	unavailable
Haiku 5.5	imcs21	calibration	10877189	symptom_172	10877189	0.0006167000000000001	3.6162037500180304	not_mentioned		not_mentioned	correct	ok	not_mentioned	released	unavailable
Haiku 5.5	imcs21	calibration	10877189	symptom_173	10877189	0.0006167000000000001	3.6162037500180304	not_mentioned		not_mentioned	correct	ok	not_mentioned	released	unavailable
Haiku 5.5	imcs21	calibration	10877189	symptom_174	10877189	0.0006167000000000001	3.6162037500180304	not_mentioned		not_mentioned	correct	ok	not_mentioned	released	unavailable
Haiku 5.5	imcs21	calibration	10877189	symptom_175	10877189	0.0006167000000000001	3.6162037500180304	not_mentioned		not_mentioned	correct	ok	not_mentioned	released	unavailable
Haiku 5.5	imcs21	calibration	10877189	symptom_176	10877189	0.0006167000000000001	3.6162037500180304	not_mentioned		not_mentioned	correct	ok	not_mentioned	released	unavailable
Haiku 5.5	imcs21	calibration	10877189	symptom_177	10877189	0.0006167000000000001	3.6162037500180304	not_mentioned		not_mentioned	correct	ok	not_mentioned	released	unavailable
Haiku 5.5	imcs21	calibration	10877189	symptom_178	10877189	0.0006167000000000001	3.6162037500180304	not_mentioned		not_mentioned	correct	ok	not_mentioned	released	unavailable
Haiku 5.5	imcs21	calibration	10877189	symptom_179	10877189	0.0006167000000000001	3.6162037500180304	not_mentioned		not_mentioned	correct	ok	not_mentioned	released	unavailable
Haiku 5.5	imcs21	calibration	10877189	symptom_180	10877189	0.0006167000000000001	3.6162037500180304	not_mentioned		not_mentioned	correct	ok	not_mentioned	released	unavailable
Haiku 5.5	imcs21	calibration	10877189	symptom_181	10877189	0.0006167000000000001	3.6162037500180304	not_mentioned		not_mentioned	correct	ok	not_mentioned	released	unavailable
Haiku 5.5	imcs21	calibration	10877189	symptom_182	10877189	0.0006167000000000001	3.6162037500180304	not_mentioned		not_mentioned	correct	ok	not_mentioned	released	unavailable
Haiku 5.5	imcs21	calibration	10877189	symptom_183	10877189	0.0006167000000000001	3.6162037500180304	not_mentioned		not_mentioned	correct	ok	not_mentioned	released	unavailable
Haiku 5.5	imcs21	calibration	10877189	symptom_184	10877189	0.0006167000000000001	3.6162037500180304	not_mentioned		not_mentioned	correct	ok	not_mentioned	released	unavailable
Haiku 5.5	imcs21	calibration	10877189	symptom_185	10877189	0.0006167000000000001	3.6162037500180304	not_mentioned		not_mentioned	correct	ok	not_mentioned	released	unavailable
Haiku 5.5	imcs21	calibration	10877189	symptom_186	10877189	0.0006167000000000001	3.6162037500180304	not_mentioned		not_mentioned	correct	ok	not_mentioned	released	unavailable
Haiku 5.5	imcs21	calibration	10877189	symptom_187	10877189	0.0006167000000000001	3.6162037500180304	not_mentioned		not_mentioned	correct	ok	not_mentioned	released	unavailable
Haiku 5.5	imcs21	calibration	10877189	symptom_188	10877189	0.0006167000000000001	3.6162037500180304	not_mentioned		not_mentioned	correct	ok	not_mentioned	released	unavailable
Haiku 5.5	imcs21	calibration	10877189	symptom_189	10877189	0.0006167000000000001	3.6162037500180304	not_mentioned		not_mentioned	correct	ok	not_mentioned	released	unavailable
Haiku 5.5	imcs21	calibration	10877189	symptom_190	10877189	0.0006167000000000001	3.6162037500180304	not_mentioned		not_mentioned	correct	ok	not_mentioned	released	unavailable
Haiku 5.5	imcs21	calibration	10877189	symptom_191	10877189	0.0006167000000000001	3.6162037500180304	not_mentioned		not_mentioned	correct	ok	not_mentioned	released	unavailable
Haiku 5.5	imcs21	calibration	10877189	symptom_192	10877189	0.0006167000000000001	3.6162037500180304	not_mentioned		not_mentioned	correct	ok	not_mentioned	released	unavailable
Haiku 5.5	imcs21	calibration	10877189	symptom_193	10877189	0.0006167000000000001	3.6162037500180304	not_mentioned		not_mentioned	correct	ok	not_mentioned	released	unavailable
Haiku 5.5	imcs21	calibration	10877189	symptom_194	10877189	0.0006167000000000001	3.6162037500180304	not_mentioned		not_mentioned	correct	ok	not_mentioned	released	unavailable
Haiku 5.5	imcs21	calibration	10877189	symptom_195	10877189	0.0006167000000000001	3.6162037500180304	not_mentioned		not_mentioned	correct	ok	not_mentioned	released	unavailable
Haiku 5.5	imcs21	calibration	10877189	symptom_196	10877189	0.0006167000000000001	3.6162037500180304	not_mentioned		not_mentioned	correct	ok	not_mentioned	released	unavailable
Haiku 5.5	imcs21	calibration	10877189	symptom_197	10877189	0.0006167000000000001	3.6162037500180304	not_mentioned		not_mentioned	correct	ok	not_mentioned	released	unavailable
Haiku 5.5	imcs21	calibration	10877189	symptom_198	10877189	0.0006167000000000001	3.6162037500180304	not_mentioned		not_mentioned	correct	ok	not_mentioned	released	unavailable
Haiku 5.5	imcs21	calibration	10877189	symptom_199	10877189	0.0006167000000000001	3.6162037500180304	not_mentioned		not_mentioned	correct	ok	not_mentioned	released	unavailable
Haiku 5.5	imcs21	calibration	10877189	symptom_200	10877189	0.0006167000000000001	3.6162037500180304	not_mentioned		not_mentioned	correct	ok	not_mentioned	released	unavailable
Haiku 5.5	imcs21	calibration	10877189	symptom_201	10877189	0.0006167000000000001	3.6162037500180304	not_mentioned		not_mentioned	correct	ok	not_mentioned	released	unavailable
Haiku 5.5	imcs21	calibration	10877189	symptom_202	10877189	0.0006167000000000001	3.6162037500180304	not_mentioned		not_mentioned	correct	ok	not_mentioned	released	unavailable
Haiku 5.5	imcs21	calibration	10877189	symptom_203	10877189	0.0006167000000000001	3.6162037500180304	not_mentioned		not_mentioned	correct	ok	not_mentioned	released	unavailable
