## Supplementary material for "Evaluation of System One Models on Biomedical Texts": Experiment Results: experiment-results.csv (part 102 of 409)

model	dataset	split	case_id	field	source_cluster	case_cost_usd	case_latency_s	prediction	confidence	true_label	adjudication	status	released_label	reference_source	confidence_source	clean_case_id	case_role	error_probability
Haiku 5.5	imcs21	calibration	10877189	symptom_204	10877189	0.0006167000000000001	3.6162037500180304	not_mentioned		not_mentioned	correct	ok	not_mentioned	released	unavailable
Haiku 5.5	imcs21	calibration	10877189	symptom_205	10877189	0.0006167000000000001	3.6162037500180304	not_mentioned		not_mentioned	correct	ok	not_mentioned	released	unavailable
Haiku 5.5	imcs21	calibration	10877189	symptom_206	10877189	0.0006167000000000001	3.6162037500180304	not_mentioned		not_mentioned	correct	ok	not_mentioned	released	unavailable
Haiku 5.5	imcs21	calibration	10877189	symptom_207	10877189	0.0006167000000000001	3.6162037500180304	not_mentioned		not_mentioned	correct	ok	not_mentioned	released	unavailable
Haiku 5.5	imcs21	calibration	10877189	symptom_208	10877189	0.0006167000000000001	3.6162037500180304	not_mentioned		not_mentioned	correct	ok	not_mentioned	released	unavailable
Haiku 5.5	imcs21	calibration	10877189	symptom_209	10877189	0.0006167000000000001	3.6162037500180304	not_mentioned		not_mentioned	correct	ok	not_mentioned	released	unavailable
Haiku 5.5	imcs21	calibration	10877189	symptom_210	10877189	0.0006167000000000001	3.6162037500180304	not_mentioned		not_mentioned	correct	ok	not_mentioned	released	unavailable
Haiku 5.5	imcs21	calibration	10877189	symptom_211	10877189	0.0006167000000000001	3.6162037500180304	not_mentioned		not_mentioned	correct	ok	not_mentioned	released	unavailable
Haiku 5.5	imcs21	calibration	10877189	symptom_212	10877189	0.0006167000000000001	3.6162037500180304	not_mentioned		not_mentioned	correct	ok	not_mentioned	released	unavailable
Haiku 5.5	imcs21	calibration	10877189	symptom_213	10877189	0.0006167000000000001	3.6162037500180304	not_mentioned		not_mentioned	correct	ok	not_mentioned	released	unavailable
Haiku 5.5	imcs21	calibration	10877189	symptom_214	10877189	0.0006167000000000001	3.6162037500180304	not_mentioned		not_mentioned	correct	ok	not_mentioned	released	unavailable
Haiku 5.5	imcs21	calibration	10877189	symptom_215	10877189	0.0006167000000000001	3.6162037500180304	not_mentioned		not_mentioned	correct	ok	not_mentioned	released	unavailable
Haiku 5.5	imcs21	calibration	10877189	symptom_216	10877189	0.0006167000000000001	3.6162037500180304	not_mentioned		not_mentioned	correct	ok	not_mentioned	released	unavailable
Haiku 5.5	imcs21	calibration	10877189	symptom_217	10877189	0.0006167000000000001	3.6162037500180304	not_mentioned		not_mentioned	correct	ok	not_mentioned	released	unavailable
Haiku 5.5	imcs21	calibration	10877189	symptom_218	10877189	0.0006167000000000001	3.6162037500180304	not_mentioned		not_mentioned	correct	ok	not_mentioned	released	unavailable
Haiku 5.5	imcs21	calibration	10877189	symptom_219	10877189	0.0006167000000000001	3.6162037500180304	not_mentioned		not_mentioned	correct	ok	not_mentioned	released	unavailable
Haiku 5.5	imcs21	calibration	10877189	symptom_220	10877189	0.0006167000000000001	3.6162037500180304	not_mentioned		not_mentioned	correct	ok	not_mentioned	released	unavailable
Haiku 5.5	imcs21	calibration	10877189	symptom_221	10877189	0.0006167000000000001	3.6162037500180304	not_mentioned		not_mentioned	correct	ok	not_mentioned	released	unavailable
Haiku 5.5	imcs21	calibration	10877189	symptom_222	10877189	0.0006167000000000001	3.6162037500180304	not_mentioned		not_mentioned	correct	ok	not_mentioned	released	unavailable
Haiku 5.5	imcs21	calibration	10877189	symptom_223	10877189	0.0006167000000000001	3.6162037500180304	not_mentioned		not_mentioned	correct	ok	not_mentioned	released	unavailable
Haiku 5.5	imcs21	calibration	10877189	symptom_224	10877189	0.0006167000000000001	3.6162037500180304	not_mentioned		not_mentioned	correct	ok	not_mentioned	released	unavailable
Haiku 5.5	imcs21	calibration	10877189	symptom_225	10877189	0.0006167000000000001	3.6162037500180304	not_mentioned		not_mentioned	correct	ok	not_mentioned	released	unavailable
Haiku 5.5	imcs21	calibration	10877189	symptom_226	10877189	0.0006167000000000001	3.6162037500180304	not_mentioned		not_mentioned	correct	ok	not_mentioned	released	unavailable
Haiku 5.5	imcs21	calibration	10877189	symptom_227	10877189	0.0006167000000000001	3.6162037500180304	not_mentioned		not_mentioned	correct	ok	not_mentioned	released	unavailable
Haiku 5.5	imcs21	calibration	10877189	symptom_228	10877189	0.0006167000000000001	3.6162037500180304	not_mentioned		not_mentioned	correct	ok	not_mentioned	released	unavailable
Haiku 5.5	imcs21	calibration	10877189	symptom_229	10877189	0.0006167000000000001	3.6162037500180304	not_mentioned		not_mentioned	correct	ok	not_mentioned	released	unavailable
Haiku 5.5	imcs21	calibration	10877189	symptom_230	10877189	0.0006167000000000001	3.6162037500180304	not_mentioned		not_mentioned	correct	ok	not_mentioned	released	unavailable
Haiku 5.5	imcs21	calibration	10877189	symptom_231	10877189	0.0006167000000000001	3.6162037500180304	not_mentioned		not_mentioned	correct	ok	not_mentioned	released	unavailable
Haiku 5.5	imcs21	calibration	10877189	symptom_232	10877189	0.0006167000000000001	3.6162037500180304	not_mentioned		not_mentioned	correct	ok	not_mentioned	released	unavailable
Haiku 5.5	imcs21	calibration	10877189	symptom_233	10877189	0.0006167000000000001	3.6162037500180304	not_mentioned		not_mentioned	correct	ok	not_mentioned	released	unavailable
Haiku 5.5	imcs21	calibration	10877189	symptom_234	10877189	0.0006167000000000001	3.6162037500180304	not_mentioned		not_mentioned	correct	ok	not_mentioned	released	unavailable
Haiku 5.5	imcs21	calibration	10877189	symptom_235	10877189	0.0006167000000000001	3.6162037500180304	not_mentioned		not_mentioned	correct	ok	not_mentioned	released	unavailable
Haiku 5.5	imcs21	calibration	10877189	symptom_236	10877189	0.0006167000000000001	3.6162037500180304	not_mentioned		not_mentioned	correct	ok	not_mentioned	released	unavailable
Haiku 5.5	imcs21	calibration	10877189	symptom_237	10877189	0.0006167000000000001	3.6162037500180304	not_mentioned		not_mentioned	correct	ok	not_mentioned	released	unavailable
Haiku 5.5	imcs21	calibration	10877189	symptom_238	10877189	0.0006167000000000001	3.6162037500180304	not_mentioned		not_mentioned	correct	ok	not_mentioned	released	unavailable
Haiku 5.5	imcs21	calibration	10877189	symptom_239	10877189	0.0006167000000000001	3.6162037500180304	not_mentioned		not_mentioned	correct	ok	not_mentioned	released	unavailable
Haiku 5.5	imcs21	calibration	10877189	symptom_240	10877189	0.0006167000000000001	3.6162037500180304	not_mentioned		not_mentioned	correct	ok	not_mentioned	released	unavailable
Haiku 5.5	imcs21	calibration	10877189	symptom_241	10877189	0.0006167000000000001	3.6162037500180304	not_mentioned		not_mentioned	correct	ok	not_mentioned	released	unavailable
Haiku 5.5	imcs21	calibration	10877189	symptom_242	10877189	0.0006167000000000001	3.6162037500180304	not_mentioned		not_mentioned	correct	ok	not_mentioned	released	unavailable
Haiku 5.5	imcs21	calibration	10877189	symptom_243	10877189	0.0006167000000000001	3.6162037500180304	not_mentioned		not_mentioned	correct	ok	not_mentioned	released	unavailable
Haiku 5.5	imcs21	calibration	10877189	symptom_244	10877189	0.0006167000000000001	3.6162037500180304	not_mentioned		not_mentioned	correct	ok	not_mentioned	released	unavailable
Haiku 5.5	imcs21	calibration	10877189	symptom_245	10877189	0.0006167000000000001	3.6162037500180304	not_mentioned		not_mentioned	correct	ok	not_mentioned	released	unavailable
Haiku 5.5	imcs21	calibration	10877189	symptom_246	10877189	0.0006167000000000001	3.6162037500180304	not_mentioned		not_mentioned	correct	ok	not_mentioned	released	unavailable
Haiku 5.5	imcs21	calibration	10877189	symptom_247	10877189	0.0006167000000000001	3.6162037500180304	not_mentioned		not_mentioned	correct	ok	not_mentioned	released	unavailable
Haiku 5.5	imcs21	calibration	10877189	symptom_248	10877189	0.0006167000000000001	3.6162037500180304	not_mentioned		not_mentioned	correct	ok	not_mentioned	released	unavailable
Haiku 5.5	imcs21	calibration	10877189	symptom_249	10877189	0.0006167000000000001	3.6162037500180304	not_mentioned		not_mentioned	correct	ok	not_mentioned	released	unavailable
Haiku 5.5	imcs21	calibration	10877189	symptom_250	10877189	0.0006167000000000001	3.6162037500180304	not_mentioned		not_mentioned	correct	ok	not_mentioned	released	unavailable
Haiku 5.5	imcs21	calibration	10877189	symptom_251	10877189	0.0006167000000000001	3.6162037500180304	not_mentioned		not_mentioned	correct	ok	not_mentioned	released	unavailable
Haiku 5.5	imcs21	calibration	10877189	symptom_252	10877189	0.0006167000000000001	3.6162037500180304	not_mentioned		not_mentioned	correct	ok	not_mentioned	released	unavailable
Haiku 5.5	imcs21	calibration	10877189	symptom_253	10877189	0.0006167000000000001	3.6162037500180304	not_mentioned		not_mentioned	correct	ok	not_mentioned	released	unavailable
Haiku 5.5	imcs21	calibration	10877189	symptom_254	10877189	0.0006167000000000001	3.6162037500180304	not_mentioned		not_mentioned	correct	ok	not_mentioned	released	unavailable
Haiku 5.5	imcs21	calibration	10877189	symptom_255	10877189	0.0006167000000000001	3.6162037500180304	not_mentioned		not_mentioned	correct	ok	not_mentioned	released	unavailable
Haiku 5.5	imcs21	calibration	10877189	symptom_256	10877189	0.0006167000000000001	3.6162037500180304	not_mentioned		not_mentioned	correct	ok	not_mentioned	released	unavailable
Haiku 5.5	imcs21	calibration	10877189	symptom_257	10877189	0.0006167000000000001	3.6162037500180304	not_mentioned		not_mentioned	correct	ok	not_mentioned	released	unavailable
Haiku 5.5	imcs21	calibration	10877189	symptom_258	10877189	0.0006167000000000001	3.6162037500180304	not_mentioned		not_mentioned	correct	ok	not_mentioned	released	unavailable
Haiku 5.5	imcs21	calibration	10877189	symptom_259	10877189	0.0006167000000000001	3.6162037500180304	not_mentioned		not_mentioned	correct	ok	not_mentioned	released	unavailable
Haiku 5.5	imcs21	calibration	10877189	symptom_260	10877189	0.0006167000000000001	3.6162037500180304	not_mentioned		not_mentioned	correct	ok	not_mentioned	released	unavailable
Haiku 5.5	imcs21	calibration	10877189	symptom_261	10877189	0.0006167000000000001	3.6162037500180304	not_mentioned		not_mentioned	correct	ok	not_mentioned	released	unavailable
Haiku 5.5	imcs21	calibration	10877189	symptom_262	10877189	0.0006167000000000001	3.6162037500180304	not_mentioned		not_mentioned	correct	ok	not_mentioned	released	unavailable
Haiku 5.5	imcs21	calibration	10877189	symptom_263	10877189	0.0006167000000000001	3.6162037500180304	not_mentioned		not_mentioned	correct	ok	not_mentioned	released	unavailable
Haiku 5.5	imcs21	calibration	10877189	symptom_264	10877189	0.0006167000000000001	3.6162037500180304	not_mentioned		not_mentioned	correct	ok	not_mentioned	released	unavailable
Haiku 5.5	imcs21	calibration	10877189	symptom_265	10877189	0.0006167000000000001	3.6162037500180304	not_mentioned		not_mentioned	correct	ok	not_mentioned	released	unavailable
Haiku 5.5	imcs21	calibration	10877189	symptom_266	10877189	0.0006167000000000001	3.6162037500180304	not_mentioned		not_mentioned	correct	ok	not_mentioned	released	unavailable
Haiku 5.5	imcs21	calibration	10877189	symptom_267	10877189	0.0006167000000000001	3.6162037500180304	not_mentioned		not_mentioned	correct	ok	not_mentioned	released	unavailable
Haiku 5.5	imcs21	calibration	10877189	symptom_268	10877189	0.0006167000000000001	3.6162037500180304	not_mentioned		not_mentioned	correct	ok	not_mentioned	released	unavailable
Haiku 5.5	imcs21	calibration	10877189	symptom_269	10877189	0.0006167000000000001	3.6162037500180304	not_mentioned		not_mentioned	correct	ok	not_mentioned	released	unavailable
Haiku 5.5	imcs21	calibration	10877189	symptom_270	10877189	0.0006167000000000001	3.6162037500180304	not_mentioned		not_mentioned	correct	ok	not_mentioned	released	unavailable
Haiku 5.5	imcs21	calibration	10877189	symptom_271	10877189	0.0006167000000000001	3.6162037500180304	not_mentioned		not_mentioned	correct	ok	not_mentioned	released	unavailable
Haiku 5.5	imcs21	calibration	10877189	symptom_272	10877189	0.0006167000000000001	3.6162037500180304	not_mentioned		not_mentioned	correct	ok	not_mentioned	released	unavailable
Haiku 5.5	imcs21	calibration	10877189	symptom_273	10877189	0.0006167000000000001	3.6162037500180304	not_mentioned		not_mentioned	correct	ok	not_mentioned	released	unavailable
Haiku 5.5	imcs21	calibration	10877189	symptom_274	10877189	0.0006167000000000001	3.6162037500180304	not_mentioned		not_mentioned	correct	ok	not_mentioned	released	unavailable
Haiku 5.5	imcs21	calibration	10877189	symptom_275	10877189	0.0006167000000000001	3.6162037500180304	not_mentioned		not_mentioned	correct	ok	not_mentioned	released	unavailable
Haiku 5.5	imcs21	calibration	10877189	symptom_276	10877189	0.0006167000000000001	3.6162037500180304	not_mentioned		not_mentioned	correct	ok	not_mentioned	released	unavailable
Haiku 5.5	imcs21	calibration	10877189	symptom_277	10877189	0.0006167000000000001	3.6162037500180304	not_mentioned		not_mentioned	correct	ok	not_mentioned	released	unavailable
Haiku 5.5	imcs21	calibration	10877189	symptom_278	10877189	0.0006167000000000001	3.6162037500180304	not_mentioned		not_mentioned	correct	ok	not_mentioned	released	unavailable
Haiku 5.5	imcs21	calibration	10877189	symptom_279	10877189	0.0006167000000000001	3.6162037500180304	not_mentioned		not_mentioned	correct	ok	not_mentioned	released	unavailable
Haiku 5.5	imcs21	calibration	10877189	symptom_280	10877189	0.0006167000000000001	3.6162037500180304	not_mentioned		not_mentioned	correct	ok	not_mentioned	released	unavailable
Haiku 5.5	imcs21	calibration	10877189	symptom_281	10877189	0.0006167000000000001	3.6162037500180304	not_mentioned		not_mentioned	correct	ok	not_mentioned	released	unavailable
Haiku 5.5	imcs21	calibration	10877189	symptom_282	10877189	0.0006167000000000001	3.6162037500180304	not_mentioned		not_mentioned	correct	ok	not_mentioned	released	unavailable
Haiku 5.5	imcs21	calibration	10877189	symptom_283	10877189	0.0006167000000000001	3.6162037500180304	not_mentioned		not_mentioned	correct	ok	not_mentioned	released	unavailable
Haiku 5.5	imcs21	calibration	10877189	symptom_284	10877189	0.0006167000000000001	3.6162037500180304	not_mentioned		not_mentioned	correct	ok	not_mentioned	released	unavailable
Haiku 5.5	imcs21	calibration	10877189	symptom_285	10877189	0.0006167000000000001	3.6162037500180304	not_mentioned		not_mentioned	correct	ok	not_mentioned	released	unavailable
Haiku 5.5	imcs21	calibration	10877189	symptom_286	10877189	0.0006167000000000001	3.6162037500180304	not_mentioned		not_mentioned	correct	ok	not_mentioned	released	unavailable
Haiku 5.5	imcs21	calibration	10877189	symptom_287	10877189	0.0006167000000000001	3.6162037500180304	not_mentioned		not_mentioned	correct	ok	not_mentioned	released	unavailable
Haiku 5.5	imcs21	calibration	10877189	symptom_288	10877189	0.0006167000000000001	3.6162037500180304	not_mentioned		not_mentioned	correct	ok	not_mentioned	released	unavailable
Haiku 5.5	imcs21	calibration	10877189	symptom_289	10877189	0.0006167000000000001	3.6162037500180304	not_mentioned		not_mentioned	correct	ok	not_mentioned	released	unavailable
Haiku 5.5	imcs21	calibration	10877189	symptom_290	10877189	0.0006167000000000001	3.6162037500180304	not_mentioned		not_mentioned	correct	ok	not_mentioned	released	unavailable
Haiku 5.5	imcs21	calibration	10877189	symptom_291	10877189	0.0006167000000000001	3.6162037500180304	not_mentioned		not_mentioned	correct	ok	not_mentioned	released	unavailable
Haiku 5.5	imcs21	calibration	10877189	symptom_292	10877189	0.0006167000000000001	3.6162037500180304	not_mentioned		not_mentioned	correct	ok	not_mentioned	released	unavailable
Haiku 5.5	imcs21	calibration	10877189	symptom_293	10877189	0.0006167000000000001	3.6162037500180304	not_mentioned		not_mentioned	correct	ok	not_mentioned	released	unavailable
Haiku 5.5	imcs21	calibration	10877189	symptom_294	10877189	0.0006167000000000001	3.6162037500180304	not_mentioned		not_mentioned	correct	ok	not_mentioned	released	unavailable
Haiku 5.5	imcs21	calibration	10877189	symptom_295	10877189	0.0006167000000000001	3.6162037500180304	not_mentioned		not_mentioned	correct	ok	not_mentioned	released	unavailable
Haiku 5.5	imcs21	calibration	10877189	symptom_296	10877189	0.0006167000000000001	3.6162037500180304	not_mentioned		not_mentioned	correct	ok	not_mentioned	released	unavailable
Haiku 5.5	imcs21	calibration	10877189	symptom_297	10877189	0.0006167000000000001	3.6162037500180304	not_mentioned		not_mentioned	correct	ok	not_mentioned	released	unavailable
Haiku 5.5	imcs21	calibration	10877189	symptom_298	10877189	0.0006167000000000001	3.6162037500180304	not_mentioned		not_mentioned	correct	ok	not_mentioned	released	unavailable
Haiku 5.5	imcs21	calibration	10877189	symptom_299	10877189	0.0006167000000000001	3.6162037500180304	not_mentioned		not_mentioned	correct	ok	not_mentioned	released	unavailable
Haiku 5.5	imcs21	calibration	10877189	symptom_300	10877189	0.0006167000000000001	3.6162037500180304	not_mentioned		not_mentioned	correct	ok	not_mentioned	released	unavailable
Haiku 5.5	imcs21	calibration	10877189	symptom_301	10877189	0.0006167000000000001	3.6162037500180304	not_mentioned		not_mentioned	correct	ok	not_mentioned	released	unavailable
Haiku 5.5	imcs21	calibration	10877189	symptom_302	10877189	0.0006167000000000001	3.6162037500180304	not_mentioned		not_mentioned	correct	ok	not_mentioned	released	unavailable
Haiku 5.5	imcs21	calibration	10877189	symptom_303	10877189	0.0006167000000000001	3.6162037500180304	not_mentioned		not_mentioned	correct	ok	not_mentioned	released	unavailable
Haiku 5.5	imcs21	calibration	10877189	symptom_304	10877189	0.0006167000000000001	3.6162037500180304	not_mentioned		not_mentioned	correct	ok	not_mentioned	released	unavailable
Haiku 5.5	imcs21	calibration	10877189	symptom_305	10877189	0.0006167000000000001	3.6162037500180304	not_mentioned		not_mentioned	correct	ok	not_mentioned	released	unavailable
Haiku 5.5	imcs21	calibration	10877189	symptom_306	10877189	0.0006167000000000001	3.6162037500180304	not_mentioned		not_mentioned	correct	ok	not_mentioned	released	unavailable
Haiku 5.5	imcs21	calibration	10877189	symptom_307	10877189	0.0006167000000000001	3.6162037500180304	not_mentioned		not_mentioned	correct	ok	not_mentioned	released	unavailable
Haiku 5.5	imcs21	calibration	10877189	symptom_308	10877189	0.0006167000000000001	3.6162037500180304	not_mentioned		not_mentioned	correct	ok	not_mentioned	released	unavailable
Haiku 5.5	imcs21	calibration	10877189	symptom_309	10877189	0.0006167000000000001	3.6162037500180304	not_mentioned		not_mentioned	correct	ok	not_mentioned	released	unavailable
Haiku 5.5	imcs21	calibration	10877189	symptom_310	10877189	0.0006167000000000001	3.6162037500180304	not_mentioned		not_mentioned	correct	ok	not_mentioned	released	unavailable
Haiku 5.5	imcs21	calibration	10877189	symptom_311	10877189	0.0006167000000000001	3.6162037500180304	not_mentioned		not_mentioned	correct	ok	not_mentioned	released	unavailable
Haiku 5.5	imcs21	calibration	10877189	symptom_312	10877189	0.0006167000000000001	3.6162037500180304	not_mentioned		not_mentioned	correct	ok	not_mentioned	released	unavailable
Haiku 5.5	imcs21	calibration	10877189	symptom_313	10877189	0.0006167000000000001	3.6162037500180304	not_mentioned		not_mentioned	correct	ok	not_mentioned	released	unavailable
Haiku 5.5	imcs21	calibration	10877189	symptom_314	10877189	0.0006167000000000001	3.6162037500180304	not_mentioned		not_mentioned	correct	ok	not_mentioned	released	unavailable
Haiku 5.5	imcs21	calibration	10877189	symptom_315	10877189	0.0006167000000000001	3.6162037500180304	not_mentioned		not_mentioned	correct	ok	not_mentioned	released	unavailable
Haiku 5.5	imcs21	calibration	10877189	symptom_316	10877189	0.0006167000000000001	3.6162037500180304	not_mentioned		not_mentioned	correct	ok	not_mentioned	released	unavailable
Haiku 5.5	imcs21	calibration	10877189	symptom_317	10877189	0.0006167000000000001	3.6162037500180304	not_mentioned		not_mentioned	correct	ok	not_mentioned	released	unavailable
Haiku 5.5	imcs21	calibration	10877189	symptom_318	10877189	0.0006167000000000001	3.6162037500180304	not_mentioned		not_mentioned	correct	ok	not_mentioned	released	unavailable
Haiku 5.5	imcs21	calibration	10877189	symptom_319	10877189	0.0006167000000000001	3.6162037500180304	not_mentioned		not_mentioned	correct	ok	not_mentioned	released	unavailable
Haiku 5.5	imcs21	calibration	10877189	symptom_320	10877189	0.0006167000000000001	3.6162037500180304	not_mentioned		not_mentioned	correct	ok	not_mentioned	released	unavailable
Haiku 5.5	imcs21	calibration	10877189	symptom_321	10877189	0.0006167000000000001	3.6162037500180304	not_mentioned		not_mentioned	correct	ok	not_mentioned	released	unavailable
Haiku 5.5	imcs21	calibration	10877189	symptom_322	10877189	0.0006167000000000001	3.6162037500180304	not_mentioned		not_mentioned	correct	ok	not_mentioned	released	unavailable
Haiku 5.5	imcs21	calibration	10877189	symptom_323	10877189	0.0006167000000000001	3.6162037500180304	not_mentioned		not_mentioned	correct	ok	not_mentioned	released	unavailable
Haiku 5.5	imcs21	calibration	10877189	symptom_324	10877189	0.0006167000000000001	3.6162037500180304	not_mentioned		not_mentioned	correct	ok	not_mentioned	released	unavailable
Haiku 5.5	imcs21	calibration	10877189	symptom_325	10877189	0.0006167000000000001	3.6162037500180304	not_mentioned		not_mentioned	correct	ok	not_mentioned	released	unavailable
Haiku 5.5	imcs21	calibration	10877189	symptom_326	10877189	0.0006167000000000001	3.6162037500180304	not_mentioned		not_mentioned	correct	ok	not_mentioned	released	unavailable
Haiku 5.5	imcs21	calibration	10877189	symptom_327	10877189	0.0006167000000000001	3.6162037500180304	not_mentioned		not_mentioned	correct	ok	not_mentioned	released	unavailable
Haiku 5.5	imcs21	calibration	10877189	symptom_328	10877189	0.0006167000000000001	3.6162037500180304	not_mentioned		not_mentioned	correct	ok	not_mentioned	released	unavailable
Haiku 5.5	imcs21	calibration	10877189	symptom_329	10877189	0.0006167000000000001	3.6162037500180304	not_mentioned		not_mentioned	correct	ok	not_mentioned	released	unavailable
Haiku 5.5	imcs21	calibration	10877189	symptom_330	10877189	0.0006167000000000001	3.6162037500180304	not_mentioned		not_mentioned	correct	ok	not_mentioned	released	unavailable
Haiku 5.5	imcs21	calibration	10877458	symptom_000	10877458	0.0005685	1.5915784589014947	not_mentioned		not_mentioned	correct	ok	not_mentioned	released	unavailable
Haiku 5.5	imcs21	calibration	10877458	symptom_001	10877458	0.0005685	1.5915784589014947	not_mentioned		not_mentioned	correct	ok	not_mentioned	released	unavailable
Haiku 5.5	imcs21	calibration	10877458	symptom_002	10877458	0.0005685	1.5915784589014947	not_mentioned		not_mentioned	correct	ok	not_mentioned	released	unavailable
Haiku 5.5	imcs21	calibration	10877458	symptom_003	10877458	0.0005685	1.5915784589014947	not_mentioned		not_mentioned	correct	ok	not_mentioned	released	unavailable
Haiku 5.5	imcs21	calibration	10877458	symptom_004	10877458	0.0005685	1.5915784589014947	not_mentioned		not_mentioned	correct	ok	not_mentioned	released	unavailable
Haiku 5.5	imcs21	calibration	10877458	symptom_005	10877458	0.0005685	1.5915784589014947	not_mentioned		not_mentioned	correct	ok	not_mentioned	released	unavailable
Haiku 5.5	imcs21	calibration	10877458	symptom_006	10877458	0.0005685	1.5915784589014947	positive	0.95	positive	correct	ok	positive	released	reported_percentage
Haiku 5.5	imcs21	calibration	10877458	symptom_007	10877458	0.0005685	1.5915784589014947	not_mentioned		not_mentioned	correct	ok	not_mentioned	released	unavailable
Haiku 5.5	imcs21	calibration	10877458	symptom_008	10877458	0.0005685	1.5915784589014947	not_mentioned		not_mentioned	correct	ok	not_mentioned	released	unavailable
Haiku 5.5	imcs21	calibration	10877458	symptom_009	10877458	0.0005685	1.5915784589014947	not_mentioned		not_mentioned	correct	ok	not_mentioned	released	unavailable
Haiku 5.5	imcs21	calibration	10877458	symptom_010	10877458	0.0005685	1.5915784589014947	positive	0.92	uncertain	incorrect	ok	uncertain	released	reported_percentage
Haiku 5.5	imcs21	calibration	10877458	symptom_011	10877458	0.0005685	1.5915784589014947	not_mentioned		not_mentioned	correct	ok	not_mentioned	released	unavailable
Haiku 5.5	imcs21	calibration	10877458	symptom_012	10877458	0.0005685	1.5915784589014947	not_mentioned		not_mentioned	correct	ok	not_mentioned	released	unavailable
Haiku 5.5	imcs21	calibration	10877458	symptom_013	10877458	0.0005685	1.5915784589014947	not_mentioned		not_mentioned	correct	ok	not_mentioned	released	unavailable
Haiku 5.5	imcs21	calibration	10877458	symptom_014	10877458	0.0005685	1.5915784589014947	not_mentioned		not_mentioned	correct	ok	not_mentioned	released	unavailable
Haiku 5.5	imcs21	calibration	10877458	symptom_015	10877458	0.0005685	1.5915784589014947	not_mentioned		not_mentioned	correct	ok	not_mentioned	released	unavailable
Haiku 5.5	imcs21	calibration	10877458	symptom_016	10877458	0.0005685	1.5915784589014947	uncertain	0.4	not_mentioned	incorrect	ok	not_mentioned	released	reported_percentage
Haiku 5.5	imcs21	calibration	10877458	symptom_017	10877458	0.0005685	1.5915784589014947	not_mentioned		not_mentioned	correct	ok	not_mentioned	released	unavailable
Haiku 5.5	imcs21	calibration	10877458	symptom_018	10877458	0.0005685	1.5915784589014947	not_mentioned		not_mentioned	correct	ok	not_mentioned	released	unavailable
Haiku 5.5	imcs21	calibration	10877458	symptom_019	10877458	0.0005685	1.5915784589014947	not_mentioned		not_mentioned	correct	ok	not_mentioned	released	unavailable
Haiku 5.5	imcs21	calibration	10877458	symptom_020	10877458	0.0005685	1.5915784589014947	not_mentioned		not_mentioned	correct	ok	not_mentioned	released	unavailable
Haiku 5.5	imcs21	calibration	10877458	symptom_021	10877458	0.0005685	1.5915784589014947	not_mentioned		not_mentioned	correct	ok	not_mentioned	released	unavailable
Haiku 5.5	imcs21	calibration	10877458	symptom_022	10877458	0.0005685	1.5915784589014947	not_mentioned		not_mentioned	correct	ok	not_mentioned	released	unavailable
Haiku 5.5	imcs21	calibration	10877458	symptom_023	10877458	0.0005685	1.5915784589014947	not_mentioned		not_mentioned	correct	ok	not_mentioned	released	unavailable
Haiku 5.5	imcs21	calibration	10877458	symptom_024	10877458	0.0005685	1.5915784589014947	not_mentioned		not_mentioned	correct	ok	not_mentioned	released	unavailable
Haiku 5.5	imcs21	calibration	10877458	symptom_025	10877458	0.0005685	1.5915784589014947	negative	0.6	uncertain	incorrect	ok	uncertain	released	reported_percentage
Haiku 5.5	imcs21	calibration	10877458	symptom_026	10877458	0.0005685	1.5915784589014947	not_mentioned		not_mentioned	correct	ok	not_mentioned	released	unavailable
Haiku 5.5	imcs21	calibration	10877458	symptom_027	10877458	0.0005685	1.5915784589014947	not_mentioned		not_mentioned	correct	ok	not_mentioned	released	unavailable
Haiku 5.5	imcs21	calibration	10877458	symptom_028	10877458	0.0005685	1.5915784589014947	not_mentioned		not_mentioned	correct	ok	not_mentioned	released	unavailable
Haiku 5.5	imcs21	calibration	10877458	symptom_029	10877458	0.0005685	1.5915784589014947	not_mentioned		not_mentioned	correct	ok	not_mentioned	released	unavailable
Haiku 5.5	imcs21	calibration	10877458	symptom_030	10877458	0.0005685	1.5915784589014947	negative	0.55	uncertain	incorrect	ok	uncertain	released	reported_percentage
Haiku 5.5	imcs21	calibration	10877458	symptom_031	10877458	0.0005685	1.5915784589014947	not_mentioned		not_mentioned	correct	ok	not_mentioned	released	unavailable
Haiku 5.5	imcs21	calibration	10877458	symptom_032	10877458	0.0005685	1.5915784589014947	not_mentioned		not_mentioned	correct	ok	not_mentioned	released	unavailable
Haiku 5.5	imcs21	calibration	10877458	symptom_033	10877458	0.0005685	1.5915784589014947	not_mentioned		not_mentioned	correct	ok	not_mentioned	released	unavailable
Haiku 5.5	imcs21	calibration	10877458	symptom_034	10877458	0.0005685	1.5915784589014947	not_mentioned		not_mentioned	correct	ok	not_mentioned	released	unavailable
Haiku 5.5	imcs21	calibration	10877458	symptom_035	10877458	0.0005685	1.5915784589014947	not_mentioned		not_mentioned	correct	ok	not_mentioned	released	unavailable
Haiku 5.5	imcs21	calibration	10877458	symptom_036	10877458	0.0005685	1.5915784589014947	not_mentioned		not_mentioned	correct	ok	not_mentioned	released	unavailable
Haiku 5.5	imcs21	calibration	10877458	symptom_037	10877458	0.0005685	1.5915784589014947	not_mentioned		not_mentioned	correct	ok	not_mentioned	released	unavailable
Haiku 5.5	imcs21	calibration	10877458	symptom_038	10877458	0.0005685	1.5915784589014947	not_mentioned		not_mentioned	correct	ok	not_mentioned	released	unavailable
Haiku 5.5	imcs21	calibration	10877458	symptom_039	10877458	0.0005685	1.5915784589014947	not_mentioned		not_mentioned	correct	ok	not_mentioned	released	unavailable
Haiku 5.5	imcs21	calibration	10877458	symptom_040	10877458	0.0005685	1.5915784589014947	not_mentioned		not_mentioned	correct	ok	not_mentioned	released	unavailable
Haiku 5.5	imcs21	calibration	10877458	symptom_041	10877458	0.0005685	1.5915784589014947	not_mentioned		not_mentioned	correct	ok	not_mentioned	released	unavailable
Haiku 5.5	imcs21	calibration	10877458	symptom_042	10877458	0.0005685	1.5915784589014947	not_mentioned		not_mentioned	correct	ok	not_mentioned	released	unavailable
Haiku 5.5	imcs21	calibration	10877458	symptom_043	10877458	0.0005685	1.5915784589014947	not_mentioned		not_mentioned	correct	ok	not_mentioned	released	unavailable
Haiku 5.5	imcs21	calibration	10877458	symptom_044	10877458	0.0005685	1.5915784589014947	not_mentioned		not_mentioned	correct	ok	not_mentioned	released	unavailable
Haiku 5.5	imcs21	calibration	10877458	symptom_045	10877458	0.0005685	1.5915784589014947	positive	0.85	positive	correct	ok	positive	released	reported_percentage
Haiku 5.5	imcs21	calibration	10877458	symptom_046	10877458	0.0005685	1.5915784589014947	not_mentioned		not_mentioned	correct	ok	not_mentioned	released	unavailable
Haiku 5.5	imcs21	calibration	10877458	symptom_047	10877458	0.0005685	1.5915784589014947	not_mentioned		not_mentioned	correct	ok	not_mentioned	released	unavailable
Haiku 5.5	imcs21	calibration	10877458	symptom_048	10877458	0.0005685	1.5915784589014947	not_mentioned		not_mentioned	correct	ok	not_mentioned	released	unavailable
Haiku 5.5	imcs21	calibration	10877458	symptom_049	10877458	0.0005685	1.5915784589014947	not_mentioned		not_mentioned	correct	ok	not_mentioned	released	unavailable
Haiku 5.5	imcs21	calibration	10877458	symptom_050	10877458	0.0005685	1.5915784589014947	not_mentioned		not_mentioned	correct	ok	not_mentioned	released	unavailable
Haiku 5.5	imcs21	calibration	10877458	symptom_051	10877458	0.0005685	1.5915784589014947	not_mentioned		not_mentioned	correct	ok	not_mentioned	released	unavailable
Haiku 5.5	imcs21	calibration	10877458	symptom_052	10877458	0.0005685	1.5915784589014947	not_mentioned		not_mentioned	correct	ok	not_mentioned	released	unavailable
Haiku 5.5	imcs21	calibration	10877458	symptom_053	10877458	0.0005685	1.5915784589014947	not_mentioned		not_mentioned	correct	ok	not_mentioned	released	unavailable
Haiku 5.5	imcs21	calibration	10877458	symptom_054	10877458	0.0005685	1.5915784589014947	negative	0.55	uncertain	incorrect	ok	uncertain	released	reported_percentage
Haiku 5.5	imcs21	calibration	10877458	symptom_055	10877458	0.0005685	1.5915784589014947	not_mentioned		not_mentioned	correct	ok	not_mentioned	released	unavailable
Haiku 5.5	imcs21	calibration	10877458	symptom_056	10877458	0.0005685	1.5915784589014947	not_mentioned		not_mentioned	correct	ok	not_mentioned	released	unavailable
Haiku 5.5	imcs21	calibration	10877458	symptom_057	10877458	0.0005685	1.5915784589014947	not_mentioned		not_mentioned	correct	ok	not_mentioned	released	unavailable
Haiku 5.5	imcs21	calibration	10877458	symptom_058	10877458	0.0005685	1.5915784589014947	not_mentioned		not_mentioned	correct	ok	not_mentioned	released	unavailable
Haiku 5.5	imcs21	calibration	10877458	symptom_059	10877458	0.0005685	1.5915784589014947	not_mentioned		not_mentioned	correct	ok	not_mentioned	released	unavailable
Haiku 5.5	imcs21	calibration	10877458	symptom_060	10877458	0.0005685	1.5915784589014947	not_mentioned		not_mentioned	correct	ok	not_mentioned	released	unavailable
Haiku 5.5	imcs21	calibration	10877458	symptom_061	10877458	0.0005685	1.5915784589014947	not_mentioned		not_mentioned	correct	ok	not_mentioned	released	unavailable
Haiku 5.5	imcs21	calibration	10877458	symptom_062	10877458	0.0005685	1.5915784589014947	not_mentioned		not_mentioned	correct	ok	not_mentioned	released	unavailable
Haiku 5.5	imcs21	calibration	10877458	symptom_063	10877458	0.0005685	1.5915784589014947	not_mentioned		not_mentioned	correct	ok	not_mentioned	released	unavailable
Haiku 5.5	imcs21	calibration	10877458	symptom_064	10877458	0.0005685	1.5915784589014947	not_mentioned		not_mentioned	correct	ok	not_mentioned	released	unavailable
Haiku 5.5	imcs21	calibration	10877458	symptom_065	10877458	0.0005685	1.5915784589014947	not_mentioned		not_mentioned	correct	ok	not_mentioned	released	unavailable
Haiku 5.5	imcs21	calibration	10877458	symptom_066	10877458	0.0005685	1.5915784589014947	not_mentioned		not_mentioned	correct	ok	not_mentioned	released	unavailable
Haiku 5.5	imcs21	calibration	10877458	symptom_067	10877458	0.0005685	1.5915784589014947	not_mentioned		not_mentioned	correct	ok	not_mentioned	released	unavailable
Haiku 5.5	imcs21	calibration	10877458	symptom_068	10877458	0.0005685	1.5915784589014947	not_mentioned		not_mentioned	correct	ok	not_mentioned	released	unavailable
Haiku 5.5	imcs21	calibration	10877458	symptom_069	10877458	0.0005685	1.5915784589014947	not_mentioned		not_mentioned	correct	ok	not_mentioned	released	unavailable
Haiku 5.5	imcs21	calibration	10877458	symptom_070	10877458	0.0005685	1.5915784589014947	not_mentioned		not_mentioned	correct	ok	not_mentioned	released	unavailable
Haiku 5.5	imcs21	calibration	10877458	symptom_071	10877458	0.0005685	1.5915784589014947	not_mentioned		not_mentioned	correct	ok	not_mentioned	released	unavailable
Haiku 5.5	imcs21	calibration	10877458	symptom_072	10877458	0.0005685	1.5915784589014947	not_mentioned		not_mentioned	correct	ok	not_mentioned	released	unavailable
Haiku 5.5	imcs21	calibration	10877458	symptom_073	10877458	0.0005685	1.5915784589014947	not_mentioned		not_mentioned	correct	ok	not_mentioned	released	unavailable
Haiku 5.5	imcs21	calibration	10877458	symptom_074	10877458	0.0005685	1.5915784589014947	not_mentioned		not_mentioned	correct	ok	not_mentioned	released	unavailable
Haiku 5.5	imcs21	calibration	10877458	symptom_075	10877458	0.0005685	1.5915784589014947	not_mentioned		not_mentioned	correct	ok	not_mentioned	released	unavailable
Haiku 5.5	imcs21	calibration	10877458	symptom_076	10877458	0.0005685	1.5915784589014947	not_mentioned		not_mentioned	correct	ok	not_mentioned	released	unavailable
Haiku 5.5	imcs21	calibration	10877458	symptom_077	10877458	0.0005685	1.5915784589014947	not_mentioned		not_mentioned	correct	ok	not_mentioned	released	unavailable
Haiku 5.5	imcs21	calibration	10877458	symptom_078	10877458	0.0005685	1.5915784589014947	not_mentioned		not_mentioned	correct	ok	not_mentioned	released	unavailable
Haiku 5.5	imcs21	calibration	10877458	symptom_079	10877458	0.0005685	1.5915784589014947	not_mentioned		not_mentioned	correct	ok	not_mentioned	released	unavailable
Haiku 5.5	imcs21	calibration	10877458	symptom_080	10877458	0.0005685	1.5915784589014947	not_mentioned		not_mentioned	correct	ok	not_mentioned	released	unavailable
Haiku 5.5	imcs21	calibration	10877458	symptom_081	10877458	0.0005685	1.5915784589014947	not_mentioned		not_mentioned	correct	ok	not_mentioned	released	unavailable
Haiku 5.5	imcs21	calibration	10877458	symptom_082	10877458	0.0005685	1.5915784589014947	not_mentioned		not_mentioned	correct	ok	not_mentioned	released	unavailable
Haiku 5.5	imcs21	calibration	10877458	symptom_083	10877458	0.0005685	1.5915784589014947	not_mentioned		not_mentioned	correct	ok	not_mentioned	released	unavailable
Haiku 5.5	imcs21	calibration	10877458	symptom_084	10877458	0.0005685	1.5915784589014947	not_mentioned		not_mentioned	correct	ok	not_mentioned	released	unavailable
Haiku 5.5	imcs21	calibration	10877458	symptom_085	10877458	0.0005685	1.5915784589014947	not_mentioned		not_mentioned	correct	ok	not_mentioned	released	unavailable
Haiku 5.5	imcs21	calibration	10877458	symptom_086	10877458	0.0005685	1.5915784589014947	not_mentioned		not_mentioned	correct	ok	not_mentioned	released	unavailable
Haiku 5.5	imcs21	calibration	10877458	symptom_087	10877458	0.0005685	1.5915784589014947	uncertain	0.4	not_mentioned	incorrect	ok	not_mentioned	released	reported_percentage
Haiku 5.5	imcs21	calibration	10877458	symptom_088	10877458	0.0005685	1.5915784589014947	not_mentioned		not_mentioned	correct	ok	not_mentioned	released	unavailable
Haiku 5.5	imcs21	calibration	10877458	symptom_089	10877458	0.0005685	1.5915784589014947	not_mentioned		not_mentioned	correct	ok	not_mentioned	released	unavailable
Haiku 5.5	imcs21	calibration	10877458	symptom_090	10877458	0.0005685	1.5915784589014947	not_mentioned		not_mentioned	correct	ok	not_mentioned	released	unavailable
Haiku 5.5	imcs21	calibration	10877458	symptom_091	10877458	0.0005685	1.5915784589014947	not_mentioned		not_mentioned	correct	ok	not_mentioned	released	unavailable
Haiku 5.5	imcs21	calibration	10877458	symptom_092	10877458	0.0005685	1.5915784589014947	not_mentioned		not_mentioned	correct	ok	not_mentioned	released	unavailable
Haiku 5.5	imcs21	calibration	10877458	symptom_093	10877458	0.0005685	1.5915784589014947	not_mentioned		not_mentioned	correct	ok	not_mentioned	released	unavailable
Haiku 5.5	imcs21	calibration	10877458	symptom_094	10877458	0.0005685	1.5915784589014947	not_mentioned		not_mentioned	correct	ok	not_mentioned	released	unavailable
Haiku 5.5	imcs21	calibration	10877458	symptom_095	10877458	0.0005685	1.5915784589014947	not_mentioned		not_mentioned	correct	ok	not_mentioned	released	unavailable
Haiku 5.5	imcs21	calibration	10877458	symptom_096	10877458	0.0005685	1.5915784589014947	not_mentioned		not_mentioned	correct	ok	not_mentioned	released	unavailable
Haiku 5.5	imcs21	calibration	10877458	symptom_097	10877458	0.0005685	1.5915784589014947	not_mentioned		not_mentioned	correct	ok	not_mentioned	released	unavailable
Haiku 5.5	imcs21	calibration	10877458	symptom_098	10877458	0.0005685	1.5915784589014947	not_mentioned		not_mentioned	correct	ok	not_mentioned	released	unavailable
Haiku 5.5	imcs21	calibration	10877458	symptom_099	10877458	0.0005685	1.5915784589014947	not_mentioned		not_mentioned	correct	ok	not_mentioned	released	unavailable
Haiku 5.5	imcs21	calibration	10877458	symptom_100	10877458	0.0005685	1.5915784589014947	not_mentioned		not_mentioned	correct	ok	not_mentioned	released	unavailable
Haiku 5.5	imcs21	calibration	10877458	symptom_101	10877458	0.0005685	1.5915784589014947	not_mentioned		not_mentioned	correct	ok	not_mentioned	released	unavailable
Haiku 5.5	imcs21	calibration	10877458	symptom_102	10877458	0.0005685	1.5915784589014947	not_mentioned		not_mentioned	correct	ok	not_mentioned	released	unavailable
Haiku 5.5	imcs21	calibration	10877458	symptom_103	10877458	0.0005685	1.5915784589014947	not_mentioned		not_mentioned	correct	ok	not_mentioned	released	unavailable
Haiku 5.5	imcs21	calibration	10877458	symptom_104	10877458	0.0005685	1.5915784589014947	not_mentioned		not_mentioned	correct	ok	not_mentioned	released	unavailable
Haiku 5.5	imcs21	calibration	10877458	symptom_105	10877458	0.0005685	1.5915784589014947	not_mentioned		not_mentioned	correct	ok	not_mentioned	released	unavailable
Haiku 5.5	imcs21	calibration	10877458	symptom_106	10877458	0.0005685	1.5915784589014947	uncertain	0.35	uncertain	correct	ok	uncertain	released	reported_percentage
Haiku 5.5	imcs21	calibration	10877458	symptom_107	10877458	0.0005685	1.5915784589014947	not_mentioned		not_mentioned	correct	ok	not_mentioned	released	unavailable
Haiku 5.5	imcs21	calibration	10877458	symptom_108	10877458	0.0005685	1.5915784589014947	not_mentioned		not_mentioned	correct	ok	not_mentioned	released	unavailable
Haiku 5.5	imcs21	calibration	10877458	symptom_109	10877458	0.0005685	1.5915784589014947	not_mentioned		not_mentioned	correct	ok	not_mentioned	released	unavailable
Haiku 5.5	imcs21	calibration	10877458	symptom_110	10877458	0.0005685	1.5915784589014947	not_mentioned		not_mentioned	correct	ok	not_mentioned	released	unavailable
Haiku 5.5	imcs21	calibration	10877458	symptom_111	10877458	0.0005685	1.5915784589014947	not_mentioned		not_mentioned	correct	ok	not_mentioned	released	unavailable
Haiku 5.5	imcs21	calibration	10877458	symptom_112	10877458	0.0005685	1.5915784589014947	not_mentioned		not_mentioned	correct	ok	not_mentioned	released	unavailable
Haiku 5.5	imcs21	calibration	10877458	symptom_113	10877458	0.0005685	1.5915784589014947	not_mentioned		not_mentioned	correct	ok	not_mentioned	released	unavailable
Haiku 5.5	imcs21	calibration	10877458	symptom_114	10877458	0.0005685	1.5915784589014947	not_mentioned		not_mentioned	correct	ok	not_mentioned	released	unavailable
Haiku 5.5	imcs21	calibration	10877458	symptom_115	10877458	0.0005685	1.5915784589014947	not_mentioned		not_mentioned	correct	ok	not_mentioned	released	unavailable
Haiku 5.5	imcs21	calibration	10877458	symptom_116	10877458	0.0005685	1.5915784589014947	not_mentioned		not_mentioned	correct	ok	not_mentioned	released	unavailable
Haiku 5.5	imcs21	calibration	10877458	symptom_117	10877458	0.0005685	1.5915784589014947	not_mentioned		not_mentioned	correct	ok	not_mentioned	released	unavailable
Haiku 5.5	imcs21	calibration	10877458	symptom_118	10877458	0.0005685	1.5915784589014947	not_mentioned		not_mentioned	correct	ok	not_mentioned	released	unavailable
Haiku 5.5	imcs21	calibration	10877458	symptom_119	10877458	0.0005685	1.5915784589014947	not_mentioned		not_mentioned	correct	ok	not_mentioned	released	unavailable
Haiku 5.5	imcs21	calibration	10877458	symptom_120	10877458	0.0005685	1.5915784589014947	not_mentioned		not_mentioned	correct	ok	not_mentioned	released	unavailable
Haiku 5.5	imcs21	calibration	10877458	symptom_121	10877458	0.0005685	1.5915784589014947	not_mentioned		not_mentioned	correct	ok	not_mentioned	released	unavailable
Haiku 5.5	imcs21	calibration	10877458	symptom_122	10877458	0.0005685	1.5915784589014947	not_mentioned		not_mentioned	correct	ok	not_mentioned	released	unavailable
Haiku 5.5	imcs21	calibration	10877458	symptom_123	10877458	0.0005685	1.5915784589014947	not_mentioned		not_mentioned	correct	ok	not_mentioned	released	unavailable
Haiku 5.5	imcs21	calibration	10877458	symptom_124	10877458	0.0005685	1.5915784589014947	not_mentioned		not_mentioned	correct	ok	not_mentioned	released	unavailable
Haiku 5.5	imcs21	calibration	10877458	symptom_125	10877458	0.0005685	1.5915784589014947	not_mentioned		not_mentioned	correct	ok	not_mentioned	released	unavailable
Haiku 5.5	imcs21	calibration	10877458	symptom_126	10877458	0.0005685	1.5915784589014947	not_mentioned		not_mentioned	correct	ok	not_mentioned	released	unavailable
Haiku 5.5	imcs21	calibration	10877458	symptom_127	10877458	0.0005685	1.5915784589014947	not_mentioned		not_mentioned	correct	ok	not_mentioned	released	unavailable
Haiku 5.5	imcs21	calibration	10877458	symptom_128	10877458	0.0005685	1.5915784589014947	not_mentioned		not_mentioned	correct	ok	not_mentioned	released	unavailable
Haiku 5.5	imcs21	calibration	10877458	symptom_129	10877458	0.0005685	1.5915784589014947	not_mentioned		not_mentioned	correct	ok	not_mentioned	released	unavailable
Haiku 5.5	imcs21	calibration	10877458	symptom_130	10877458	0.0005685	1.5915784589014947	not_mentioned		not_mentioned	correct	ok	not_mentioned	released	unavailable
Haiku 5.5	imcs21	calibration	10877458	symptom_131	10877458	0.0005685	1.5915784589014947	not_mentioned		not_mentioned	correct	ok	not_mentioned	released	unavailable
Haiku 5.5	imcs21	calibration	10877458	symptom_132	10877458	0.0005685	1.5915784589014947	not_mentioned		not_mentioned	correct	ok	not_mentioned	released	unavailable
Haiku 5.5	imcs21	calibration	10877458	symptom_133	10877458	0.0005685	1.5915784589014947	not_mentioned		not_mentioned	correct	ok	not_mentioned	released	unavailable
Haiku 5.5	imcs21	calibration	10877458	symptom_134	10877458	0.0005685	1.5915784589014947	not_mentioned		not_mentioned	correct	ok	not_mentioned	released	unavailable
Haiku 5.5	imcs21	calibration	10877458	symptom_135	10877458	0.0005685	1.5915784589014947	not_mentioned		not_mentioned	correct	ok	not_mentioned	released	unavailable
Haiku 5.5	imcs21	calibration	10877458	symptom_136	10877458	0.0005685	1.5915784589014947	not_mentioned		not_mentioned	correct	ok	not_mentioned	released	unavailable
Haiku 5.5	imcs21	calibration	10877458	symptom_137	10877458	0.0005685	1.5915784589014947	not_mentioned		not_mentioned	correct	ok	not_mentioned	released	unavailable
Haiku 5.5	imcs21	calibration	10877458	symptom_138	10877458	0.0005685	1.5915784589014947	not_mentioned		not_mentioned	correct	ok	not_mentioned	released	unavailable
Haiku 5.5	imcs21	calibration	10877458	symptom_139	10877458	0.0005685	1.5915784589014947	not_mentioned		not_mentioned	correct	ok	not_mentioned	released	unavailable
Haiku 5.5	imcs21	calibration	10877458	symptom_140	10877458	0.0005685	1.5915784589014947	not_mentioned		not_mentioned	correct	ok	not_mentioned	released	unavailable
Haiku 5.5	imcs21	calibration	10877458	symptom_141	10877458	0.0005685	1.5915784589014947	not_mentioned		not_mentioned	correct	ok	not_mentioned	released	unavailable
Haiku 5.5	imcs21	calibration	10877458	symptom_142	10877458	0.0005685	1.5915784589014947	not_mentioned		not_mentioned	correct	ok	not_mentioned	released	unavailable
Haiku 5.5	imcs21	calibration	10877458	symptom_143	10877458	0.0005685	1.5915784589014947	not_mentioned		not_mentioned	correct	ok	not_mentioned	released	unavailable
Haiku 5.5	imcs21	calibration	10877458	symptom_144	10877458	0.0005685	1.5915784589014947	not_mentioned		not_mentioned	correct	ok	not_mentioned	released	unavailable
Haiku 5.5	imcs21	calibration	10877458	symptom_145	10877458	0.0005685	1.5915784589014947	not_mentioned		not_mentioned	correct	ok	not_mentioned	released	unavailable
Haiku 5.5	imcs21	calibration	10877458	symptom_146	10877458	0.0005685	1.5915784589014947	not_mentioned		not_mentioned	correct	ok	not_mentioned	released	unavailable
Haiku 5.5	imcs21	calibration	10877458	symptom_147	10877458	0.0005685	1.5915784589014947	not_mentioned		not_mentioned	correct	ok	not_mentioned	released	unavailable
Haiku 5.5	imcs21	calibration	10877458	symptom_148	10877458	0.0005685	1.5915784589014947	not_mentioned		not_mentioned	correct	ok	not_mentioned	released	unavailable
Haiku 5.5	imcs21	calibration	10877458	symptom_149	10877458	0.0005685	1.5915784589014947	not_mentioned		not_mentioned	correct	ok	not_mentioned	released	unavailable
Haiku 5.5	imcs21	calibration	10877458	symptom_150	10877458	0.0005685	1.5915784589014947	not_mentioned		not_mentioned	correct	ok	not_mentioned	released	unavailable
Haiku 5.5	imcs21	calibration	10877458	symptom_151	10877458	0.0005685	1.5915784589014947	not_mentioned		not_mentioned	correct	ok	not_mentioned	released	unavailable
Haiku 5.5	imcs21	calibration	10877458	symptom_152	10877458	0.0005685	1.5915784589014947	not_mentioned		not_mentioned	correct	ok	not_mentioned	released	unavailable
Haiku 5.5	imcs21	calibration	10877458	symptom_153	10877458	0.0005685	1.5915784589014947	not_mentioned		not_mentioned	correct	ok	not_mentioned	released	unavailable
Haiku 5.5	imcs21	calibration	10877458	symptom_154	10877458	0.0005685	1.5915784589014947	not_mentioned		not_mentioned	correct	ok	not_mentioned	released	unavailable
Haiku 5.5	imcs21	calibration	10877458	symptom_155	10877458	0.0005685	1.5915784589014947	not_mentioned		not_mentioned	correct	ok	not_mentioned	released	unavailable
Haiku 5.5	imcs21	calibration	10877458	symptom_156	10877458	0.0005685	1.5915784589014947	not_mentioned		not_mentioned	correct	ok	not_mentioned	released	unavailable
Haiku 5.5	imcs21	calibration	10877458	symptom_157	10877458	0.0005685	1.5915784589014947	not_mentioned		not_mentioned	correct	ok	not_mentioned	released	unavailable
Haiku 5.5	imcs21	calibration	10877458	symptom_158	10877458	0.0005685	1.5915784589014947	not_mentioned		not_mentioned	correct	ok	not_mentioned	released	unavailable
Haiku 5.5	imcs21	calibration	10877458	symptom_159	10877458	0.0005685	1.5915784589014947	not_mentioned		not_mentioned	correct	ok	not_mentioned	released	unavailable
Haiku 5.5	imcs21	calibration	10877458	symptom_160	10877458	0.0005685	1.5915784589014947	not_mentioned		not_mentioned	correct	ok	not_mentioned	released	unavailable
Haiku 5.5	imcs21	calibration	10877458	symptom_161	10877458	0.0005685	1.5915784589014947	not_mentioned		not_mentioned	correct	ok	not_mentioned	released	unavailable
Haiku 5.5	imcs21	calibration	10877458	symptom_162	10877458	0.0005685	1.5915784589014947	not_mentioned		not_mentioned	correct	ok	not_mentioned	released	unavailable
Haiku 5.5	imcs21	calibration	10877458	symptom_163	10877458	0.0005685	1.5915784589014947	not_mentioned		not_mentioned	correct	ok	not_mentioned	released	unavailable
Haiku 5.5	imcs21	calibration	10877458	symptom_164	10877458	0.0005685	1.5915784589014947	not_mentioned		not_mentioned	correct	ok	not_mentioned	released	unavailable
Haiku 5.5	imcs21	calibration	10877458	symptom_165	10877458	0.0005685	1.5915784589014947	not_mentioned		not_mentioned	correct	ok	not_mentioned	released	unavailable
Haiku 5.5	imcs21	calibration	10877458	symptom_166	10877458	0.0005685	1.5915784589014947	not_mentioned		not_mentioned	correct	ok	not_mentioned	released	unavailable
Haiku 5.5	imcs21	calibration	10877458	symptom_167	10877458	0.0005685	1.5915784589014947	not_mentioned		not_mentioned	correct	ok	not_mentioned	released	unavailable
Haiku 5.5	imcs21	calibration	10877458	symptom_168	10877458	0.0005685	1.5915784589014947	not_mentioned		not_mentioned	correct	ok	not_mentioned	released	unavailable
Haiku 5.5	imcs21	calibration	10877458	symptom_169	10877458	0.0005685	1.5915784589014947	not_mentioned		not_mentioned	correct	ok	not_mentioned	released	unavailable
Haiku 5.5	imcs21	calibration	10877458	symptom_170	10877458	0.0005685	1.5915784589014947	not_mentioned		not_mentioned	correct	ok	not_mentioned	released	unavailable
Haiku 5.5	imcs21	calibration	10877458	symptom_171	10877458	0.0005685	1.5915784589014947	not_mentioned		not_mentioned	correct	ok	not_mentioned	released	unavailable
Haiku 5.5	imcs21	calibration	10877458	symptom_172	10877458	0.0005685	1.5915784589014947	not_mentioned		not_mentioned	correct	ok	not_mentioned	released	unavailable
Haiku 5.5	imcs21	calibration	10877458	symptom_173	10877458	0.0005685	1.5915784589014947	not_mentioned		not_mentioned	correct	ok	not_mentioned	released	unavailable
Haiku 5.5	imcs21	calibration	10877458	symptom_174	10877458	0.0005685	1.5915784589014947	not_mentioned		not_mentioned	correct	ok	not_mentioned	released	unavailable
Haiku 5.5	imcs21	calibration	10877458	symptom_175	10877458	0.0005685	1.5915784589014947	not_mentioned		not_mentioned	correct	ok	not_mentioned	released	unavailable
Haiku 5.5	imcs21	calibration	10877458	symptom_176	10877458	0.0005685	1.5915784589014947	not_mentioned		not_mentioned	correct	ok	not_mentioned	released	unavailable
Haiku 5.5	imcs21	calibration	10877458	symptom_177	10877458	0.0005685	1.5915784589014947	not_mentioned		not_mentioned	correct	ok	not_mentioned	released	unavailable
Haiku 5.5	imcs21	calibration	10877458	symptom_178	10877458	0.0005685	1.5915784589014947	not_mentioned		not_mentioned	correct	ok	not_mentioned	released	unavailable
Haiku 5.5	imcs21	calibration	10877458	symptom_179	10877458	0.0005685	1.5915784589014947	not_mentioned		not_mentioned	correct	ok	not_mentioned	released	unavailable
Haiku 5.5	imcs21	calibration	10877458	symptom_180	10877458	0.0005685	1.5915784589014947	not_mentioned		not_mentioned	correct	ok	not_mentioned	released	unavailable
Haiku 5.5	imcs21	calibration	10877458	symptom_181	10877458	0.0005685	1.5915784589014947	not_mentioned		not_mentioned	correct	ok	not_mentioned	released	unavailable
Haiku 5.5	imcs21	calibration	10877458	symptom_182	10877458	0.0005685	1.5915784589014947	not_mentioned		not_mentioned	correct	ok	not_mentioned	released	unavailable
Haiku 5.5	imcs21	calibration	10877458	symptom_183	10877458	0.0005685	1.5915784589014947	not_mentioned		not_mentioned	correct	ok	not_mentioned	released	unavailable
Haiku 5.5	imcs21	calibration	10877458	symptom_184	10877458	0.0005685	1.5915784589014947	not_mentioned		not_mentioned	correct	ok	not_mentioned	released	unavailable
Haiku 5.5	imcs21	calibration	10877458	symptom_185	10877458	0.0005685	1.5915784589014947	not_mentioned		not_mentioned	correct	ok	not_mentioned	released	unavailable
Haiku 5.5	imcs21	calibration	10877458	symptom_186	10877458	0.0005685	1.5915784589014947	not_mentioned		not_mentioned	correct	ok	not_mentioned	released	unavailable
Haiku 5.5	imcs21	calibration	10877458	symptom_187	10877458	0.0005685	1.5915784589014947	not_mentioned		not_mentioned	correct	ok	not_mentioned	released	unavailable
Haiku 5.5	imcs21	calibration	10877458	symptom_188	10877458	0.0005685	1.5915784589014947	not_mentioned		not_mentioned	correct	ok	not_mentioned	released	unavailable
Haiku 5.5	imcs21	calibration	10877458	symptom_189	10877458	0.0005685	1.5915784589014947	not_mentioned		not_mentioned	correct	ok	not_mentioned	released	unavailable
Haiku 5.5	imcs21	calibration	10877458	symptom_190	10877458	0.0005685	1.5915784589014947	not_mentioned		not_mentioned	correct	ok	not_mentioned	released	unavailable
Haiku 5.5	imcs21	calibration	10877458	symptom_191	10877458	0.0005685	1.5915784589014947	not_mentioned		not_mentioned	correct	ok	not_mentioned	released	unavailable
Haiku 5.5	imcs21	calibration	10877458	symptom_192	10877458	0.0005685	1.5915784589014947	not_mentioned		not_mentioned	correct	ok	not_mentioned	released	unavailable
Haiku 5.5	imcs21	calibration	10877458	symptom_193	10877458	0.0005685	1.5915784589014947	not_mentioned		not_mentioned	correct	ok	not_mentioned	released	unavailable
Haiku 5.5	imcs21	calibration	10877458	symptom_194	10877458	0.0005685	1.5915784589014947	not_mentioned		not_mentioned	correct	ok	not_mentioned	released	unavailable
Haiku 5.5	imcs21	calibration	10877458	symptom_195	10877458	0.0005685	1.5915784589014947	not_mentioned		not_mentioned	correct	ok	not_mentioned	released	unavailable
Haiku 5.5	imcs21	calibration	10877458	symptom_196	10877458	0.0005685	1.5915784589014947	not_mentioned		not_mentioned	correct	ok	not_mentioned	released	unavailable
Haiku 5.5	imcs21	calibration	10877458	symptom_197	10877458	0.0005685	1.5915784589014947	not_mentioned		not_mentioned	correct	ok	not_mentioned	released	unavailable
Haiku 5.5	imcs21	calibration	10877458	symptom_198	10877458	0.0005685	1.5915784589014947	not_mentioned		not_mentioned	correct	ok	not_mentioned	released	unavailable
Haiku 5.5	imcs21	calibration	10877458	symptom_199	10877458	0.0005685	1.5915784589014947	not_mentioned		not_mentioned	correct	ok	not_mentioned	released	unavailable
Haiku 5.5	imcs21	calibration	10877458	symptom_200	10877458	0.0005685	1.5915784589014947	not_mentioned		not_mentioned	correct	ok	not_mentioned	released	unavailable
Haiku 5.5	imcs21	calibration	10877458	symptom_201	10877458	0.0005685	1.5915784589014947	not_mentioned		not_mentioned	correct	ok	not_mentioned	released	unavailable
Haiku 5.5	imcs21	calibration	10877458	symptom_202	10877458	0.0005685	1.5915784589014947	not_mentioned		not_mentioned	correct	ok	not_mentioned	released	unavailable
Haiku 5.5	imcs21	calibration	10877458	symptom_203	10877458	0.0005685	1.5915784589014947	not_mentioned		not_mentioned	correct	ok	not_mentioned	released	unavailable
Haiku 5.5	imcs21	calibration	10877458	symptom_204	10877458	0.0005685	1.5915784589014947	not_mentioned		not_mentioned	correct	ok	not_mentioned	released	unavailable
Haiku 5.5	imcs21	calibration	10877458	symptom_205	10877458	0.0005685	1.5915784589014947	not_mentioned		not_mentioned	correct	ok	not_mentioned	released	unavailable
Haiku 5.5	imcs21	calibration	10877458	symptom_206	10877458	0.0005685	1.5915784589014947	not_mentioned		not_mentioned	correct	ok	not_mentioned	released	unavailable
Haiku 5.5	imcs21	calibration	10877458	symptom_207	10877458	0.0005685	1.5915784589014947	not_mentioned		not_mentioned	correct	ok	not_mentioned	released	unavailable
Haiku 5.5	imcs21	calibration	10877458	symptom_208	10877458	0.0005685	1.5915784589014947	not_mentioned		not_mentioned	correct	ok	not_mentioned	released	unavailable
Haiku 5.5	imcs21	calibration	10877458	symptom_209	10877458	0.0005685	1.5915784589014947	not_mentioned		not_mentioned	correct	ok	not_mentioned	released	unavailable
Haiku 5.5	imcs21	calibration	10877458	symptom_210	10877458	0.0005685	1.5915784589014947	not_mentioned		not_mentioned	correct	ok	not_mentioned	released	unavailable
Haiku 5.5	imcs21	calibration	10877458	symptom_211	10877458	0.0005685	1.5915784589014947	not_mentioned		not_mentioned	correct	ok	not_mentioned	released	unavailable
Haiku 5.5	imcs21	calibration	10877458	symptom_212	10877458	0.0005685	1.5915784589014947	not_mentioned		not_mentioned	correct	ok	not_mentioned	released	unavailable
Haiku 5.5	imcs21	calibration	10877458	symptom_213	10877458	0.0005685	1.5915784589014947	not_mentioned		not_mentioned	correct	ok	not_mentioned	released	unavailable
Haiku 5.5	imcs21	calibration	10877458	symptom_214	10877458	0.0005685	1.5915784589014947	not_mentioned		not_mentioned	correct	ok	not_mentioned	released	unavailable
Haiku 5.5	imcs21	calibration	10877458	symptom_215	10877458	0.0005685	1.5915784589014947	not_mentioned		not_mentioned	correct	ok	not_mentioned	released	unavailable
Haiku 5.5	imcs21	calibration	10877458	symptom_216	10877458	0.0005685	1.5915784589014947	not_mentioned		not_mentioned	correct	ok	not_mentioned	released	unavailable
Haiku 5.5	imcs21	calibration	10877458	symptom_217	10877458	0.0005685	1.5915784589014947	not_mentioned		not_mentioned	correct	ok	not_mentioned	released	unavailable
Haiku 5.5	imcs21	calibration	10877458	symptom_218	10877458	0.0005685	1.5915784589014947	not_mentioned		not_mentioned	correct	ok	not_mentioned	released	unavailable
Haiku 5.5	imcs21	calibration	10877458	symptom_219	10877458	0.0005685	1.5915784589014947	not_mentioned		not_mentioned	correct	ok	not_mentioned	released	unavailable
Haiku 5.5	imcs21	calibration	10877458	symptom_220	10877458	0.0005685	1.5915784589014947	positive	0.6	not_mentioned	incorrect	ok	not_mentioned	released	reported_percentage
Haiku 5.5	imcs21	calibration	10877458	symptom_221	10877458	0.0005685	1.5915784589014947	not_mentioned		not_mentioned	correct	ok	not_mentioned	released	unavailable
Haiku 5.5	imcs21	calibration	10877458	symptom_222	10877458	0.0005685	1.5915784589014947	not_mentioned		not_mentioned	correct	ok	not_mentioned	released	unavailable
Haiku 5.5	imcs21	calibration	10877458	symptom_223	10877458	0.0005685	1.5915784589014947	not_mentioned		not_mentioned	correct	ok	not_mentioned	released	unavailable
Haiku 5.5	imcs21	calibration	10877458	symptom_224	10877458	0.0005685	1.5915784589014947	not_mentioned		not_mentioned	correct	ok	not_mentioned	released	unavailable
Haiku 5.5	imcs21	calibration	10877458	symptom_225	10877458	0.0005685	1.5915784589014947	not_mentioned		not_mentioned	correct	ok	not_mentioned	released	unavailable
Haiku 5.5	imcs21	calibration	10877458	symptom_226	10877458	0.0005685	1.5915784589014947	not_mentioned		not_mentioned	correct	ok	not_mentioned	released	unavailable
Haiku 5.5	imcs21	calibration	10877458	symptom_227	10877458	0.0005685	1.5915784589014947	not_mentioned		not_mentioned	correct	ok	not_mentioned	released	unavailable
Haiku 5.5	imcs21	calibration	10877458	symptom_228	10877458	0.0005685	1.5915784589014947	not_mentioned		not_mentioned	correct	ok	not_mentioned	released	unavailable
Haiku 5.5	imcs21	calibration	10877458	symptom_229	10877458	0.0005685	1.5915784589014947	not_mentioned		not_mentioned	correct	ok	not_mentioned	released	unavailable
Haiku 5.5	imcs21	calibration	10877458	symptom_230	10877458	0.0005685	1.5915784589014947	not_mentioned		not_mentioned	correct	ok	not_mentioned	released	unavailable
Haiku 5.5	imcs21	calibration	10877458	symptom_231	10877458	0.0005685	1.5915784589014947	not_mentioned		not_mentioned	correct	ok	not_mentioned	released	unavailable
Haiku 5.5	imcs21	calibration	10877458	symptom_232	10877458	0.0005685	1.5915784589014947	not_mentioned		not_mentioned	correct	ok	not_mentioned	released	unavailable
Haiku 5.5	imcs21	calibration	10877458	symptom_233	10877458	0.0005685	1.5915784589014947	not_mentioned		not_mentioned	correct	ok	not_mentioned	released	unavailable
Haiku 5.5	imcs21	calibration	10877458	symptom_234	10877458	0.0005685	1.5915784589014947	not_mentioned		not_mentioned	correct	ok	not_mentioned	released	unavailable
Haiku 5.5	imcs21	calibration	10877458	symptom_235	10877458	0.0005685	1.5915784589014947	not_mentioned		not_mentioned	correct	ok	not_mentioned	released	unavailable
Haiku 5.5	imcs21	calibration	10877458	symptom_236	10877458	0.0005685	1.5915784589014947	not_mentioned		not_mentioned	correct	ok	not_mentioned	released	unavailable
Haiku 5.5	imcs21	calibration	10877458	symptom_237	10877458	0.0005685	1.5915784589014947	not_mentioned		not_mentioned	correct	ok	not_mentioned	released	unavailable
Haiku 5.5	imcs21	calibration	10877458	symptom_238	10877458	0.0005685	1.5915784589014947	not_mentioned		not_mentioned	correct	ok	not_mentioned	released	unavailable
Haiku 5.5	imcs21	calibration	10877458	symptom_239	10877458	0.0005685	1.5915784589014947	not_mentioned		not_mentioned	correct	ok	not_mentioned	released	unavailable
Haiku 5.5	imcs21	calibration	10877458	symptom_240	10877458	0.0005685	1.5915784589014947	not_mentioned		not_mentioned	correct	ok	not_mentioned	released	unavailable
Haiku 5.5	imcs21	calibration	10877458	symptom_241	10877458	0.0005685	1.5915784589014947	not_mentioned		not_mentioned	correct	ok	not_mentioned	released	unavailable
Haiku 5.5	imcs21	calibration	10877458	symptom_242	10877458	0.0005685	1.5915784589014947	not_mentioned		not_mentioned	correct	ok	not_mentioned	released	unavailable
Haiku 5.5	imcs21	calibration	10877458	symptom_243	10877458	0.0005685	1.5915784589014947	not_mentioned		not_mentioned	correct	ok	not_mentioned	released	unavailable
Haiku 5.5	imcs21	calibration	10877458	symptom_244	10877458	0.0005685	1.5915784589014947	not_mentioned		not_mentioned	correct	ok	not_mentioned	released	unavailable
Haiku 5.5	imcs21	calibration	10877458	symptom_245	10877458	0.0005685	1.5915784589014947	not_mentioned		not_mentioned	correct	ok	not_mentioned	released	unavailable
Haiku 5.5	imcs21	calibration	10877458	symptom_246	10877458	0.0005685	1.5915784589014947	not_mentioned		not_mentioned	correct	ok	not_mentioned	released	unavailable
Haiku 5.5	imcs21	calibration	10877458	symptom_247	10877458	0.0005685	1.5915784589014947	not_mentioned		not_mentioned	correct	ok	not_mentioned	released	unavailable
Haiku 5.5	imcs21	calibration	10877458	symptom_248	10877458	0.0005685	1.5915784589014947	not_mentioned		not_mentioned	correct	ok	not_mentioned	released	unavailable
Haiku 5.5	imcs21	calibration	10877458	symptom_249	10877458	0.0005685	1.5915784589014947	not_mentioned		not_mentioned	correct	ok	not_mentioned	released	unavailable
Haiku 5.5	imcs21	calibration	10877458	symptom_250	10877458	0.0005685	1.5915784589014947	not_mentioned		not_mentioned	correct	ok	not_mentioned	released	unavailable
Haiku 5.5	imcs21	calibration	10877458	symptom_251	10877458	0.0005685	1.5915784589014947	not_mentioned		not_mentioned	correct	ok	not_mentioned	released	unavailable
Haiku 5.5	imcs21	calibration	10877458	symptom_252	10877458	0.0005685	1.5915784589014947	not_mentioned		not_mentioned	correct	ok	not_mentioned	released	unavailable
Haiku 5.5	imcs21	calibration	10877458	symptom_253	10877458	0.0005685	1.5915784589014947	not_mentioned		not_mentioned	correct	ok	not_mentioned	released	unavailable
Haiku 5.5	imcs21	calibration	10877458	symptom_254	10877458	0.0005685	1.5915784589014947	not_mentioned		not_mentioned	correct	ok	not_mentioned	released	unavailable
Haiku 5.5	imcs21	calibration	10877458	symptom_255	10877458	0.0005685	1.5915784589014947	not_mentioned		not_mentioned	correct	ok	not_mentioned	released	unavailable
Haiku 5.5	imcs21	calibration	10877458	symptom_256	10877458	0.0005685	1.5915784589014947	not_mentioned		not_mentioned	correct	ok	not_mentioned	released	unavailable
Haiku 5.5	imcs21	calibration	10877458	symptom_257	10877458	0.0005685	1.5915784589014947	not_mentioned		not_mentioned	correct	ok	not_mentioned	released	unavailable
Haiku 5.5	imcs21	calibration	10877458	symptom_258	10877458	0.0005685	1.5915784589014947	not_mentioned		not_mentioned	correct	ok	not_mentioned	released	unavailable
Haiku 5.5	imcs21	calibration	10877458	symptom_259	10877458	0.0005685	1.5915784589014947	not_mentioned		not_mentioned	correct	ok	not_mentioned	released	unavailable
Haiku 5.5	imcs21	calibration	10877458	symptom_260	10877458	0.0005685	1.5915784589014947	not_mentioned		not_mentioned	correct	ok	not_mentioned	released	unavailable
Haiku 5.5	imcs21	calibration	10877458	symptom_261	10877458	0.0005685	1.5915784589014947	not_mentioned		not_mentioned	correct	ok	not_mentioned	released	unavailable
Haiku 5.5	imcs21	calibration	10877458	symptom_262	10877458	0.0005685	1.5915784589014947	not_mentioned		not_mentioned	correct	ok	not_mentioned	released	unavailable
Haiku 5.5	imcs21	calibration	10877458	symptom_263	10877458	0.0005685	1.5915784589014947	not_mentioned		not_mentioned	correct	ok	not_mentioned	released	unavailable
Haiku 5.5	imcs21	calibration	10877458	symptom_264	10877458	0.0005685	1.5915784589014947	not_mentioned		not_mentioned	correct	ok	not_mentioned	released	unavailable
Haiku 5.5	imcs21	calibration	10877458	symptom_265	10877458	0.0005685	1.5915784589014947	not_mentioned		not_mentioned	correct	ok	not_mentioned	released	unavailable
Haiku 5.5	imcs21	calibration	10877458	symptom_266	10877458	0.0005685	1.5915784589014947	not_mentioned		not_mentioned	correct	ok	not_mentioned	released	unavailable
Haiku 5.5	imcs21	calibration	10877458	symptom_267	10877458	0.0005685	1.5915784589014947	not_mentioned		not_mentioned	correct	ok	not_mentioned	released	unavailable
Haiku 5.5	imcs21	calibration	10877458	symptom_268	10877458	0.0005685	1.5915784589014947	not_mentioned		not_mentioned	correct	ok	not_mentioned	released	unavailable
Haiku 5.5	imcs21	calibration	10877458	symptom_269	10877458	0.0005685	1.5915784589014947	not_mentioned		not_mentioned	correct	ok	not_mentioned	released	unavailable
Haiku 5.5	imcs21	calibration	10877458	symptom_270	10877458	0.0005685	1.5915784589014947	not_mentioned		not_mentioned	correct	ok	not_mentioned	released	unavailable
Haiku 5.5	imcs21	calibration	10877458	symptom_271	10877458	0.0005685	1.5915784589014947	not_mentioned		not_mentioned	correct	ok	not_mentioned	released	unavailable
Haiku 5.5	imcs21	calibration	10877458	symptom_272	10877458	0.0005685	1.5915784589014947	not_mentioned		not_mentioned	correct	ok	not_mentioned	released	unavailable
Haiku 5.5	imcs21	calibration	10877458	symptom_273	10877458	0.0005685	1.5915784589014947	not_mentioned		not_mentioned	correct	ok	not_mentioned	released	unavailable
Haiku 5.5	imcs21	calibration	10877458	symptom_274	10877458	0.0005685	1.5915784589014947	not_mentioned		not_mentioned	correct	ok	not_mentioned	released	unavailable
Haiku 5.5	imcs21	calibration	10877458	symptom_275	10877458	0.0005685	1.5915784589014947	not_mentioned		not_mentioned	correct	ok	not_mentioned	released	unavailable
Haiku 5.5	imcs21	calibration	10877458	symptom_276	10877458	0.0005685	1.5915784589014947	not_mentioned		not_mentioned	correct	ok	not_mentioned	released	unavailable
Haiku 5.5	imcs21	calibration	10877458	symptom_277	10877458	0.0005685	1.5915784589014947	not_mentioned		not_mentioned	correct	ok	not_mentioned	released	unavailable
Haiku 5.5	imcs21	calibration	10877458	symptom_278	10877458	0.0005685	1.5915784589014947	not_mentioned		not_mentioned	correct	ok	not_mentioned	released	unavailable
Haiku 5.5	imcs21	calibration	10877458	symptom_279	10877458	0.0005685	1.5915784589014947	not_mentioned		not_mentioned	correct	ok	not_mentioned	released	unavailable
Haiku 5.5	imcs21	calibration	10877458	symptom_280	10877458	0.0005685	1.5915784589014947	not_mentioned		not_mentioned	correct	ok	not_mentioned	released	unavailable
Haiku 5.5	imcs21	calibration	10877458	symptom_281	10877458	0.0005685	1.5915784589014947	not_mentioned		not_mentioned	correct	ok	not_mentioned	released	unavailable
Haiku 5.5	imcs21	calibration	10877458	symptom_282	10877458	0.0005685	1.5915784589014947	not_mentioned		not_mentioned	correct	ok	not_mentioned	released	unavailable
Haiku 5.5	imcs21	calibration	10877458	symptom_283	10877458	0.0005685	1.5915784589014947	not_mentioned		not_mentioned	correct	ok	not_mentioned	released	unavailable
Haiku 5.5	imcs21	calibration	10877458	symptom_284	10877458	0.0005685	1.5915784589014947	not_mentioned		not_mentioned	correct	ok	not_mentioned	released	unavailable
Haiku 5.5	imcs21	calibration	10877458	symptom_285	10877458	0.0005685	1.5915784589014947	not_mentioned		not_mentioned	correct	ok	not_mentioned	released	unavailable
Haiku 5.5	imcs21	calibration	10877458	symptom_286	10877458	0.0005685	1.5915784589014947	not_mentioned		not_mentioned	correct	ok	not_mentioned	released	unavailable
Haiku 5.5	imcs21	calibration	10877458	symptom_287	10877458	0.0005685	1.5915784589014947	not_mentioned		not_mentioned	correct	ok	not_mentioned	released	unavailable
Haiku 5.5	imcs21	calibration	10877458	symptom_288	10877458	0.0005685	1.5915784589014947	not_mentioned		not_mentioned	correct	ok	not_mentioned	released	unavailable
Haiku 5.5	imcs21	calibration	10877458	symptom_289	10877458	0.0005685	1.5915784589014947	not_mentioned		not_mentioned	correct	ok	not_mentioned	released	unavailable
Haiku 5.5	imcs21	calibration	10877458	symptom_290	10877458	0.0005685	1.5915784589014947	not_mentioned		not_mentioned	correct	ok	not_mentioned	released	unavailable
Haiku 5.5	imcs21	calibration	10877458	symptom_291	10877458	0.0005685	1.5915784589014947	not_mentioned		not_mentioned	correct	ok	not_mentioned	released	unavailable
Haiku 5.5	imcs21	calibration	10877458	symptom_292	10877458	0.0005685	1.5915784589014947	not_mentioned		not_mentioned	correct	ok	not_mentioned	released	unavailable
Haiku 5.5	imcs21	calibration	10877458	symptom_293	10877458	0.0005685	1.5915784589014947	not_mentioned		not_mentioned	correct	ok	not_mentioned	released	unavailable
Haiku 5.5	imcs21	calibration	10877458	symptom_294	10877458	0.0005685	1.5915784589014947	not_mentioned		not_mentioned	correct	ok	not_mentioned	released	unavailable
Haiku 5.5	imcs21	calibration	10877458	symptom_295	10877458	0.0005685	1.5915784589014947	not_mentioned		not_mentioned	correct	ok	not_mentioned	released	unavailable
Haiku 5.5	imcs21	calibration	10877458	symptom_296	10877458	0.0005685	1.5915784589014947	not_mentioned		not_mentioned	correct	ok	not_mentioned	released	unavailable
Haiku 5.5	imcs21	calibration	10877458	symptom_297	10877458	0.0005685	1.5915784589014947	not_mentioned		not_mentioned	correct	ok	not_mentioned	released	unavailable
Haiku 5.5	imcs21	calibration	10877458	symptom_298	10877458	0.0005685	1.5915784589014947	not_mentioned		not_mentioned	correct	ok	not_mentioned	released	unavailable
Haiku 5.5	imcs21	calibration	10877458	symptom_299	10877458	0.0005685	1.5915784589014947	not_mentioned		not_mentioned	correct	ok	not_mentioned	released	unavailable
Haiku 5.5	imcs21	calibration	10877458	symptom_300	10877458	0.0005685	1.5915784589014947	not_mentioned		not_mentioned	correct	ok	not_mentioned	released	unavailable
Haiku 5.5	imcs21	calibration	10877458	symptom_301	10877458	0.0005685	1.5915784589014947	not_mentioned		not_mentioned	correct	ok	not_mentioned	released	unavailable
Haiku 5.5	imcs21	calibration	10877458	symptom_302	10877458	0.0005685	1.5915784589014947	not_mentioned		not_mentioned	correct	ok	not_mentioned	released	unavailable
Haiku 5.5	imcs21	calibration	10877458	symptom_303	10877458	0.0005685	1.5915784589014947	not_mentioned		not_mentioned	correct	ok	not_mentioned	released	unavailable
Haiku 5.5	imcs21	calibration	10877458	symptom_304	10877458	0.0005685	1.5915784589014947	not_mentioned		not_mentioned	correct	ok	not_mentioned	released	unavailable
Haiku 5.5	imcs21	calibration	10877458	symptom_305	10877458	0.0005685	1.5915784589014947	not_mentioned		not_mentioned	correct	ok	not_mentioned	released	unavailable
Haiku 5.5	imcs21	calibration	10877458	symptom_306	10877458	0.0005685	1.5915784589014947	not_mentioned		not_mentioned	correct	ok	not_mentioned	released	unavailable
Haiku 5.5	imcs21	calibration	10877458	symptom_307	10877458	0.0005685	1.5915784589014947	not_mentioned		not_mentioned	correct	ok	not_mentioned	released	unavailable
Haiku 5.5	imcs21	calibration	10877458	symptom_308	10877458	0.0005685	1.5915784589014947	not_mentioned		not_mentioned	correct	ok	not_mentioned	released	unavailable
Haiku 5.5	imcs21	calibration	10877458	symptom_309	10877458	0.0005685	1.5915784589014947	not_mentioned		not_mentioned	correct	ok	not_mentioned	released	unavailable
Haiku 5.5	imcs21	calibration	10877458	symptom_310	10877458	0.0005685	1.5915784589014947	not_mentioned		not_mentioned	correct	ok	not_mentioned	released	unavailable
Haiku 5.5	imcs21	calibration	10877458	symptom_311	10877458	0.0005685	1.5915784589014947	not_mentioned		not_mentioned	correct	ok	not_mentioned	released	unavailable
Haiku 5.5	imcs21	calibration	10877458	symptom_312	10877458	0.0005685	1.5915784589014947	not_mentioned		not_mentioned	correct	ok	not_mentioned	released	unavailable
Haiku 5.5	imcs21	calibration	10877458	symptom_313	10877458	0.0005685	1.5915784589014947	not_mentioned		not_mentioned	correct	ok	not_mentioned	released	unavailable
Haiku 5.5	imcs21	calibration	10877458	symptom_314	10877458	0.0005685	1.5915784589014947	not_mentioned		not_mentioned	correct	ok	not_mentioned	released	unavailable
Haiku 5.5	imcs21	calibration	10877458	symptom_315	10877458	0.0005685	1.5915784589014947	not_mentioned		not_mentioned	correct	ok	not_mentioned	released	unavailable
Haiku 5.5	imcs21	calibration	10877458	symptom_316	10877458	0.0005685	1.5915784589014947	not_mentioned		not_mentioned	correct	ok	not_mentioned	released	unavailable
Haiku 5.5	imcs21	calibration	10877458	symptom_317	10877458	0.0005685	1.5915784589014947	not_mentioned		not_mentioned	correct	ok	not_mentioned	released	unavailable
Haiku 5.5	imcs21	calibration	10877458	symptom_318	10877458	0.0005685	1.5915784589014947	not_mentioned		not_mentioned	correct	ok	not_mentioned	released	unavailable
Haiku 5.5	imcs21	calibration	10877458	symptom_319	10877458	0.0005685	1.5915784589014947	not_mentioned		not_mentioned	correct	ok	not_mentioned	released	unavailable
Haiku 5.5	imcs21	calibration	10877458	symptom_320	10877458	0.0005685	1.5915784589014947	not_mentioned		not_mentioned	correct	ok	not_mentioned	released	unavailable
Haiku 5.5	imcs21	calibration	10877458	symptom_321	10877458	0.0005685	1.5915784589014947	not_mentioned		not_mentioned	correct	ok	not_mentioned	released	unavailable
Haiku 5.5	imcs21	calibration	10877458	symptom_322	10877458	0.0005685	1.5915784589014947	not_mentioned		not_mentioned	correct	ok	not_mentioned	released	unavailable
Haiku 5.5	imcs21	calibration	10877458	symptom_323	10877458	0.0005685	1.5915784589014947	not_mentioned		not_mentioned	correct	ok	not_mentioned	released	unavailable
Haiku 5.5	imcs21	calibration	10877458	symptom_324	10877458	0.0005685	1.5915784589014947	not_mentioned		not_mentioned	correct	ok	not_mentioned	released	unavailable
Haiku 5.5	imcs21	calibration	10877458	symptom_325	10877458	0.0005685	1.5915784589014947	not_mentioned		not_mentioned	correct	ok	not_mentioned	released	unavailable
Haiku 5.5	imcs21	calibration	10877458	symptom_326	10877458	0.0005685	1.5915784589014947	not_mentioned		not_mentioned	correct	ok	not_mentioned	released	unavailable
Haiku 5.5	imcs21	calibration	10877458	symptom_327	10877458	0.0005685	1.5915784589014947	not_mentioned		not_mentioned	correct	ok	not_mentioned	released	unavailable
Haiku 5.5	imcs21	calibration	10877458	symptom_328	10877458	0.0005685	1.5915784589014947	not_mentioned		not_mentioned	correct	ok	not_mentioned	released	unavailable
Haiku 5.5	imcs21	calibration	10877458	symptom_329	10877458	0.0005685	1.5915784589014947	not_mentioned		not_mentioned	correct	ok	not_mentioned	released	unavailable
Haiku 5.5	imcs21	calibration	10877458	symptom_330	10877458	0.0005685	1.5915784589014947	not_mentioned		not_mentioned	correct	ok	not_mentioned	released	unavailable
Haiku 5.5	imcs21	calibration	10880605	symptom_000	10880605	0.0006436	3.612076667137444	not_mentioned		not_mentioned	correct	ok	not_mentioned	released	unavailable
Haiku 5.5	imcs21	calibration	10880605	symptom_001	10880605	0.0006436	3.612076667137444	not_mentioned		not_mentioned	correct	ok	not_mentioned	released	unavailable
Haiku 5.5	imcs21	calibration	10880605	symptom_002	10880605	0.0006436	3.612076667137444	not_mentioned		not_mentioned	correct	ok	not_mentioned	released	unavailable
Haiku 5.5	imcs21	calibration	10880605	symptom_003	10880605	0.0006436	3.612076667137444	not_mentioned		not_mentioned	correct	ok	not_mentioned	released	unavailable
Haiku 5.5	imcs21	calibration	10880605	symptom_004	10880605	0.0006436	3.612076667137444	positive	0.85	uncertain	incorrect	ok	uncertain	released	reported_percentage
Haiku 5.5	imcs21	calibration	10880605	symptom_005	10880605	0.0006436	3.612076667137444	not_mentioned		not_mentioned	correct	ok	not_mentioned	released	unavailable
Haiku 5.5	imcs21	calibration	10880605	symptom_006	10880605	0.0006436	3.612076667137444	not_mentioned		not_mentioned	correct	ok	not_mentioned	released	unavailable
Haiku 5.5	imcs21	calibration	10880605	symptom_007	10880605	0.0006436	3.612076667137444	not_mentioned		not_mentioned	correct	ok	not_mentioned	released	unavailable
Haiku 5.5	imcs21	calibration	10880605	symptom_008	10880605	0.0006436	3.612076667137444	positive	0.9	positive	correct	ok	positive	released	reported_percentage
Haiku 5.5	imcs21	calibration	10880605	symptom_009	10880605	0.0006436	3.612076667137444	not_mentioned		not_mentioned	correct	ok	not_mentioned	released	unavailable
Haiku 5.5	imcs21	calibration	10880605	symptom_010	10880605	0.0006436	3.612076667137444	not_mentioned		not_mentioned	correct	ok	not_mentioned	released	unavailable
Haiku 5.5	imcs21	calibration	10880605	symptom_011	10880605	0.0006436	3.612076667137444	not_mentioned		not_mentioned	correct	ok	not_mentioned	released	unavailable
Haiku 5.5	imcs21	calibration	10880605	symptom_012	10880605	0.0006436	3.612076667137444	not_mentioned		not_mentioned	correct	ok	not_mentioned	released	unavailable
Haiku 5.5	imcs21	calibration	10880605	symptom_013	10880605	0.0006436	3.612076667137444	not_mentioned		not_mentioned	correct	ok	not_mentioned	released	unavailable
Haiku 5.5	imcs21	calibration	10880605	symptom_014	10880605	0.0006436	3.612076667137444	not_mentioned		not_mentioned	correct	ok	not_mentioned	released	unavailable
Haiku 5.5	imcs21	calibration	10880605	symptom_015	10880605	0.0006436	3.612076667137444	not_mentioned		not_mentioned	correct	ok	not_mentioned	released	unavailable
Haiku 5.5	imcs21	calibration	10880605	symptom_016	10880605	0.0006436	3.612076667137444	not_mentioned		not_mentioned	correct	ok	not_mentioned	released	unavailable
Haiku 5.5	imcs21	calibration	10880605	symptom_017	10880605	0.0006436	3.612076667137444	not_mentioned		not_mentioned	correct	ok	not_mentioned	released	unavailable
Haiku 5.5	imcs21	calibration	10880605	symptom_018	10880605	0.0006436	3.612076667137444	not_mentioned		not_mentioned	correct	ok	not_mentioned	released	unavailable
Haiku 5.5	imcs21	calibration	10880605	symptom_019	10880605	0.0006436	3.612076667137444	not_mentioned		not_mentioned	correct	ok	not_mentioned	released	unavailable
Haiku 5.5	imcs21	calibration	10880605	symptom_020	10880605	0.0006436	3.612076667137444	not_mentioned		not_mentioned	correct	ok	not_mentioned	released	unavailable
Haiku 5.5	imcs21	calibration	10880605	symptom_021	10880605	0.0006436	3.612076667137444	not_mentioned		not_mentioned	correct	ok	not_mentioned	released	unavailable
Haiku 5.5	imcs21	calibration	10880605	symptom_022	10880605	0.0006436	3.612076667137444	not_mentioned		not_mentioned	correct	ok	not_mentioned	released	unavailable
Haiku 5.5	imcs21	calibration	10880605	symptom_023	10880605	0.0006436	3.612076667137444	not_mentioned		not_mentioned	correct	ok	not_mentioned	released	unavailable
Haiku 5.5	imcs21	calibration	10880605	symptom_024	10880605	0.0006436	3.612076667137444	not_mentioned		not_mentioned	correct	ok	not_mentioned	released	unavailable
Haiku 5.5	imcs21	calibration	10880605	symptom_025	10880605	0.0006436	3.612076667137444	uncertain	0.4	uncertain	correct	ok	uncertain	released	reported_percentage
Haiku 5.5	imcs21	calibration	10880605	symptom_026	10880605	0.0006436	3.612076667137444	not_mentioned		not_mentioned	correct	ok	not_mentioned	released	unavailable
Haiku 5.5	imcs21	calibration	10880605	symptom_027	10880605	0.0006436	3.612076667137444	not_mentioned		not_mentioned	correct	ok	not_mentioned	released	unavailable
Haiku 5.5	imcs21	calibration	10880605	symptom_028	10880605	0.0006436	3.612076667137444	not_mentioned		not_mentioned	correct	ok	not_mentioned	released	unavailable
Haiku 5.5	imcs21	calibration	10880605	symptom_029	10880605	0.0006436	3.612076667137444	positive	0.9	positive	correct	ok	positive	released	reported_percentage
Haiku 5.5	imcs21	calibration	10880605	symptom_030	10880605	0.0006436	3.612076667137444	negative	0.85	not_mentioned	incorrect	ok	not_mentioned	released	reported_percentage
Haiku 5.5	imcs21	calibration	10880605	symptom_031	10880605	0.0006436	3.612076667137444	not_mentioned		not_mentioned	correct	ok	not_mentioned	released	unavailable
Haiku 5.5	imcs21	calibration	10880605	symptom_032	10880605	0.0006436	3.612076667137444	not_mentioned		not_mentioned	correct	ok	not_mentioned	released	unavailable
Haiku 5.5	imcs21	calibration	10880605	symptom_033	10880605	0.0006436	3.612076667137444	not_mentioned		not_mentioned	correct	ok	not_mentioned	released	unavailable
Haiku 5.5	imcs21	calibration	10880605	symptom_034	10880605	0.0006436	3.612076667137444	not_mentioned		not_mentioned	correct	ok	not_mentioned	released	unavailable
Haiku 5.5	imcs21	calibration	10880605	symptom_035	10880605	0.0006436	3.612076667137444	not_mentioned		not_mentioned	correct	ok	not_mentioned	released	unavailable
Haiku 5.5	imcs21	calibration	10880605	symptom_036	10880605	0.0006436	3.612076667137444	not_mentioned		not_mentioned	correct	ok	not_mentioned	released	unavailable
Haiku 5.5	imcs21	calibration	10880605	symptom_037	10880605	0.0006436	3.612076667137444	not_mentioned		not_mentioned	correct	ok	not_mentioned	released	unavailable
Haiku 5.5	imcs21	calibration	10880605	symptom_038	10880605	0.0006436	3.612076667137444	not_mentioned		not_mentioned	correct	ok	not_mentioned	released	unavailable
Haiku 5.5	imcs21	calibration	10880605	symptom_039	10880605	0.0006436	3.612076667137444	not_mentioned		not_mentioned	correct	ok	not_mentioned	released	unavailable
Haiku 5.5	imcs21	calibration	10880605	symptom_040	10880605	0.0006436	3.612076667137444	not_mentioned		not_mentioned	correct	ok	not_mentioned	released	unavailable
Haiku 5.5	imcs21	calibration	10880605	symptom_041	10880605	0.0006436	3.612076667137444	not_mentioned		not_mentioned	correct	ok	not_mentioned	released	unavailable
Haiku 5.5	imcs21	calibration	10880605	symptom_042	10880605	0.0006436	3.612076667137444	not_mentioned		not_mentioned	correct	ok	not_mentioned	released	unavailable
Haiku 5.5	imcs21	calibration	10880605	symptom_043	10880605	0.0006436	3.612076667137444	negative	0.8	not_mentioned	incorrect	ok	not_mentioned	released	reported_percentage
Haiku 5.5	imcs21	calibration	10880605	symptom_044	10880605	0.0006436	3.612076667137444	not_mentioned		not_mentioned	correct	ok	not_mentioned	released	unavailable
Haiku 5.5	imcs21	calibration	10880605	symptom_045	10880605	0.0006436	3.612076667137444	not_mentioned		not_mentioned	correct	ok	not_mentioned	released	unavailable
Haiku 5.5	imcs21	calibration	10880605	symptom_046	10880605	0.0006436	3.612076667137444	not_mentioned		not_mentioned	correct	ok	not_mentioned	released	unavailable
Haiku 5.5	imcs21	calibration	10880605	symptom_047	10880605	0.0006436	3.612076667137444	not_mentioned		not_mentioned	correct	ok	not_mentioned	released	unavailable
Haiku 5.5	imcs21	calibration	10880605	symptom_048	10880605	0.0006436	3.612076667137444	not_mentioned		not_mentioned	correct	ok	not_mentioned	released	unavailable
Haiku 5.5	imcs21	calibration	10880605	symptom_049	10880605	0.0006436	3.612076667137444	not_mentioned		not_mentioned	correct	ok	not_mentioned	released	unavailable
Haiku 5.5	imcs21	calibration	10880605	symptom_050	10880605	0.0006436	3.612076667137444	not_mentioned		not_mentioned	correct	ok	not_mentioned	released	unavailable
Haiku 5.5	imcs21	calibration	10880605	symptom_051	10880605	0.0006436	3.612076667137444	not_mentioned		not_mentioned	correct	ok	not_mentioned	released	unavailable
Haiku 5.5	imcs21	calibration	10880605	symptom_052	10880605	0.0006436	3.612076667137444	not_mentioned		not_mentioned	correct	ok	not_mentioned	released	unavailable
Haiku 5.5	imcs21	calibration	10880605	symptom_053	10880605	0.0006436	3.612076667137444	not_mentioned		not_mentioned	correct	ok	not_mentioned	released	unavailable
Haiku 5.5	imcs21	calibration	10880605	symptom_054	10880605	0.0006436	3.612076667137444	negative	0.85	not_mentioned	incorrect	ok	not_mentioned	released	reported_percentage
Haiku 5.5	imcs21	calibration	10880605	symptom_055	10880605	0.0006436	3.612076667137444	not_mentioned		not_mentioned	correct	ok	not_mentioned	released	unavailable
Haiku 5.5	imcs21	calibration	10880605	symptom_056	10880605	0.0006436	3.612076667137444	not_mentioned		not_mentioned	correct	ok	not_mentioned	released	unavailable
Haiku 5.5	imcs21	calibration	10880605	symptom_057	10880605	0.0006436	3.612076667137444	not_mentioned		not_mentioned	correct	ok	not_mentioned	released	unavailable
Haiku 5.5	imcs21	calibration	10880605	symptom_058	10880605	0.0006436	3.612076667137444	not_mentioned		not_mentioned	correct	ok	not_mentioned	released	unavailable
Haiku 5.5	imcs21	calibration	10880605	symptom_059	10880605	0.0006436	3.612076667137444	not_mentioned		not_mentioned	correct	ok	not_mentioned	released	unavailable
Haiku 5.5	imcs21	calibration	10880605	symptom_060	10880605	0.0006436	3.612076667137444	not_mentioned		not_mentioned	correct	ok	not_mentioned	released	unavailable
Haiku 5.5	imcs21	calibration	10880605	symptom_061	10880605	0.0006436	3.612076667137444	not_mentioned		not_mentioned	correct	ok	not_mentioned	released	unavailable
Haiku 5.5	imcs21	calibration	10880605	symptom_062	10880605	0.0006436	3.612076667137444	not_mentioned		not_mentioned	correct	ok	not_mentioned	released	unavailable
Haiku 5.5	imcs21	calibration	10880605	symptom_063	10880605	0.0006436	3.612076667137444	not_mentioned		not_mentioned	correct	ok	not_mentioned	released	unavailable
Haiku 5.5	imcs21	calibration	10880605	symptom_064	10880605	0.0006436	3.612076667137444	not_mentioned		not_mentioned	correct	ok	not_mentioned	released	unavailable
Haiku 5.5	imcs21	calibration	10880605	symptom_065	10880605	0.0006436	3.612076667137444	not_mentioned		not_mentioned	correct	ok	not_mentioned	released	unavailable
Haiku 5.5	imcs21	calibration	10880605	symptom_066	10880605	0.0006436	3.612076667137444	not_mentioned		not_mentioned	correct	ok	not_mentioned	released	unavailable
Haiku 5.5	imcs21	calibration	10880605	symptom_067	10880605	0.0006436	3.612076667137444	not_mentioned		not_mentioned	correct	ok	not_mentioned	released	unavailable
Haiku 5.5	imcs21	calibration	10880605	symptom_068	10880605	0.0006436	3.612076667137444	not_mentioned		not_mentioned	correct	ok	not_mentioned	released	unavailable
Haiku 5.5	imcs21	calibration	10880605	symptom_069	10880605	0.0006436	3.612076667137444	not_mentioned		not_mentioned	correct	ok	not_mentioned	released	unavailable
Haiku 5.5	imcs21	calibration	10880605	symptom_070	10880605	0.0006436	3.612076667137444	not_mentioned		not_mentioned	correct	ok	not_mentioned	released	unavailable
Haiku 5.5	imcs21	calibration	10880605	symptom_071	10880605	0.0006436	3.612076667137444	not_mentioned		not_mentioned	correct	ok	not_mentioned	released	unavailable
Haiku 5.5	imcs21	calibration	10880605	symptom_072	10880605	0.0006436	3.612076667137444	not_mentioned		not_mentioned	correct	ok	not_mentioned	released	unavailable
Haiku 5.5	imcs21	calibration	10880605	symptom_073	10880605	0.0006436	3.612076667137444	not_mentioned		not_mentioned	correct	ok	not_mentioned	released	unavailable
Haiku 5.5	imcs21	calibration	10880605	symptom_074	10880605	0.0006436	3.612076667137444	not_mentioned		not_mentioned	correct	ok	not_mentioned	released	unavailable
Haiku 5.5	imcs21	calibration	10880605	symptom_075	10880605	0.0006436	3.612076667137444	not_mentioned		not_mentioned	correct	ok	not_mentioned	released	unavailable
Haiku 5.5	imcs21	calibration	10880605	symptom_076	10880605	0.0006436	3.612076667137444	not_mentioned		not_mentioned	correct	ok	not_mentioned	released	unavailable
Haiku 5.5	imcs21	calibration	10880605	symptom_077	10880605	0.0006436	3.612076667137444	not_mentioned		not_mentioned	correct	ok	not_mentioned	released	unavailable
Haiku 5.5	imcs21	calibration	10880605	symptom_078	10880605	0.0006436	3.612076667137444	not_mentioned		not_mentioned	correct	ok	not_mentioned	released	unavailable
Haiku 5.5	imcs21	calibration	10880605	symptom_079	10880605	0.0006436	3.612076667137444	not_mentioned		not_mentioned	correct	ok	not_mentioned	released	unavailable
Haiku 5.5	imcs21	calibration	10880605	symptom_080	10880605	0.0006436	3.612076667137444	not_mentioned		not_mentioned	correct	ok	not_mentioned	released	unavailable
Haiku 5.5	imcs21	calibration	10880605	symptom_081	10880605	0.0006436	3.612076667137444	not_mentioned		not_mentioned	correct	ok	not_mentioned	released	unavailable
Haiku 5.5	imcs21	calibration	10880605	symptom_082	10880605	0.0006436	3.612076667137444	not_mentioned		not_mentioned	correct	ok	not_mentioned	released	unavailable
Haiku 5.5	imcs21	calibration	10880605	symptom_083	10880605	0.0006436	3.612076667137444	not_mentioned		not_mentioned	correct	ok	not_mentioned	released	unavailable
Haiku 5.5	imcs21	calibration	10880605	symptom_084	10880605	0.0006436	3.612076667137444	not_mentioned		not_mentioned	correct	ok	not_mentioned	released	unavailable
Haiku 5.5	imcs21	calibration	10880605	symptom_085	10880605	0.0006436	3.612076667137444	not_mentioned		not_mentioned	correct	ok	not_mentioned	released	unavailable
Haiku 5.5	imcs21	calibration	10880605	symptom_086	10880605	0.0006436	3.612076667137444	not_mentioned		not_mentioned	correct	ok	not_mentioned	released	unavailable
Haiku 5.5	imcs21	calibration	10880605	symptom_087	10880605	0.0006436	3.612076667137444	not_mentioned		not_mentioned	correct	ok	not_mentioned	released	unavailable
Haiku 5.5	imcs21	calibration	10880605	symptom_088	10880605	0.0006436	3.612076667137444	not_mentioned		not_mentioned	correct	ok	not_mentioned	released	unavailable
Haiku 5.5	imcs21	calibration	10880605	symptom_089	10880605	0.0006436	3.612076667137444	not_mentioned		not_mentioned	correct	ok	not_mentioned	released	unavailable
Haiku 5.5	imcs21	calibration	10880605	symptom_090	10880605	0.0006436	3.612076667137444	not_mentioned		not_mentioned	correct	ok	not_mentioned	released	unavailable
Haiku 5.5	imcs21	calibration	10880605	symptom_091	10880605	0.0006436	3.612076667137444	not_mentioned		not_mentioned	correct	ok	not_mentioned	released	unavailable
Haiku 5.5	imcs21	calibration	10880605	symptom_092	10880605	0.0006436	3.612076667137444	not_mentioned		not_mentioned	correct	ok	not_mentioned	released	unavailable
Haiku 5.5	imcs21	calibration	10880605	symptom_093	10880605	0.0006436	3.612076667137444	not_mentioned		not_mentioned	correct	ok	not_mentioned	released	unavailable
Haiku 5.5	imcs21	calibration	10880605	symptom_094	10880605	0.0006436	3.612076667137444	not_mentioned		not_mentioned	correct	ok	not_mentioned	released	unavailable
Haiku 5.5	imcs21	calibration	10880605	symptom_095	10880605	0.0006436	3.612076667137444	not_mentioned		not_mentioned	correct	ok	not_mentioned	released	unavailable
Haiku 5.5	imcs21	calibration	10880605	symptom_096	10880605	0.0006436	3.612076667137444	not_mentioned		not_mentioned	correct	ok	not_mentioned	released	unavailable
Haiku 5.5	imcs21	calibration	10880605	symptom_097	10880605	0.0006436	3.612076667137444	not_mentioned		not_mentioned	correct	ok	not_mentioned	released	unavailable
Haiku 5.5	imcs21	calibration	10880605	symptom_098	10880605	0.0006436	3.612076667137444	not_mentioned		not_mentioned	correct	ok	not_mentioned	released	unavailable
Haiku 5.5	imcs21	calibration	10880605	symptom_099	10880605	0.0006436	3.612076667137444	not_mentioned		not_mentioned	correct	ok	not_mentioned	released	unavailable
Haiku 5.5	imcs21	calibration	10880605	symptom_100	10880605	0.0006436	3.612076667137444	not_mentioned		not_mentioned	correct	ok	not_mentioned	released	unavailable
Haiku 5.5	imcs21	calibration	10880605	symptom_101	10880605	0.0006436	3.612076667137444	not_mentioned		not_mentioned	correct	ok	not_mentioned	released	unavailable
Haiku 5.5	imcs21	calibration	10880605	symptom_102	10880605	0.0006436	3.612076667137444	not_mentioned		not_mentioned	correct	ok	not_mentioned	released	unavailable
Haiku 5.5	imcs21	calibration	10880605	symptom_103	10880605	0.0006436	3.612076667137444	not_mentioned		not_mentioned	correct	ok	not_mentioned	released	unavailable
Haiku 5.5	imcs21	calibration	10880605	symptom_104	10880605	0.0006436	3.612076667137444	not_mentioned		not_mentioned	correct	ok	not_mentioned	released	unavailable
Haiku 5.5	imcs21	calibration	10880605	symptom_105	10880605	0.0006436	3.612076667137444	not_mentioned		not_mentioned	correct	ok	not_mentioned	released	unavailable
Haiku 5.5	imcs21	calibration	10880605	symptom_106	10880605	0.0006436	3.612076667137444	not_mentioned		not_mentioned	correct	ok	not_mentioned	released	unavailable
Haiku 5.5	imcs21	calibration	10880605	symptom_107	10880605	0.0006436	3.612076667137444	not_mentioned		not_mentioned	correct	ok	not_mentioned	released	unavailable
Haiku 5.5	imcs21	calibration	10880605	symptom_108	10880605	0.0006436	3.612076667137444	not_mentioned		not_mentioned	correct	ok	not_mentioned	released	unavailable
Haiku 5.5	imcs21	calibration	10880605	symptom_109	10880605	0.0006436	3.612076667137444	not_mentioned		not_mentioned	correct	ok	not_mentioned	released	unavailable
Haiku 5.5	imcs21	calibration	10880605	symptom_110	10880605	0.0006436	3.612076667137444	not_mentioned		not_mentioned	correct	ok	not_mentioned	released	unavailable
Haiku 5.5	imcs21	calibration	10880605	symptom_111	10880605	0.0006436	3.612076667137444	not_mentioned		not_mentioned	correct	ok	not_mentioned	released	unavailable
Haiku 5.5	imcs21	calibration	10880605	symptom_112	10880605	0.0006436	3.612076667137444	not_mentioned		not_mentioned	correct	ok	not_mentioned	released	unavailable
Haiku 5.5	imcs21	calibration	10880605	symptom_113	10880605	0.0006436	3.612076667137444	not_mentioned		not_mentioned	correct	ok	not_mentioned	released	unavailable
Haiku 5.5	imcs21	calibration	10880605	symptom_114	10880605	0.0006436	3.612076667137444	not_mentioned		not_mentioned	correct	ok	not_mentioned	released	unavailable
Haiku 5.5	imcs21	calibration	10880605	symptom_115	10880605	0.0006436	3.612076667137444	not_mentioned		not_mentioned	correct	ok	not_mentioned	released	unavailable
Haiku 5.5	imcs21	calibration	10880605	symptom_116	10880605	0.0006436	3.612076667137444	not_mentioned		not_mentioned	correct	ok	not_mentioned	released	unavailable
Haiku 5.5	imcs21	calibration	10880605	symptom_117	10880605	0.0006436	3.612076667137444	not_mentioned		not_mentioned	correct	ok	not_mentioned	released	unavailable
Haiku 5.5	imcs21	calibration	10880605	symptom_118	10880605	0.0006436	3.612076667137444	not_mentioned		not_mentioned	correct	ok	not_mentioned	released	unavailable
Haiku 5.5	imcs21	calibration	10880605	symptom_119	10880605	0.0006436	3.612076667137444	not_mentioned		not_mentioned	correct	ok	not_mentioned	released	unavailable
Haiku 5.5	imcs21	calibration	10880605	symptom_120	10880605	0.0006436	3.612076667137444	not_mentioned		not_mentioned	correct	ok	not_mentioned	released	unavailable
Haiku 5.5	imcs21	calibration	10880605	symptom_121	10880605	0.0006436	3.612076667137444	not_mentioned		not_mentioned	correct	ok	not_mentioned	released	unavailable
Haiku 5.5	imcs21	calibration	10880605	symptom_122	10880605	0.0006436	3.612076667137444	not_mentioned		not_mentioned	correct	ok	not_mentioned	released	unavailable
Haiku 5.5	imcs21	calibration	10880605	symptom_123	10880605	0.0006436	3.612076667137444	not_mentioned		not_mentioned	correct	ok	not_mentioned	released	unavailable
Haiku 5.5	imcs21	calibration	10880605	symptom_124	10880605	0.0006436	3.612076667137444	not_mentioned		not_mentioned	correct	ok	not_mentioned	released	unavailable
Haiku 5.5	imcs21	calibration	10880605	symptom_125	10880605	0.0006436	3.612076667137444	not_mentioned		not_mentioned	correct	ok	not_mentioned	released	unavailable
Haiku 5.5	imcs21	calibration	10880605	symptom_126	10880605	0.0006436	3.612076667137444	not_mentioned		not_mentioned	correct	ok	not_mentioned	released	unavailable
Haiku 5.5	imcs21	calibration	10880605	symptom_127	10880605	0.0006436	3.612076667137444	not_mentioned		not_mentioned	correct	ok	not_mentioned	released	unavailable
Haiku 5.5	imcs21	calibration	10880605	symptom_128	10880605	0.0006436	3.612076667137444	not_mentioned		not_mentioned	correct	ok	not_mentioned	released	unavailable
Haiku 5.5	imcs21	calibration	10880605	symptom_129	10880605	0.0006436	3.612076667137444	not_mentioned		not_mentioned	correct	ok	not_mentioned	released	unavailable
Haiku 5.5	imcs21	calibration	10880605	symptom_130	10880605	0.0006436	3.612076667137444	not_mentioned		not_mentioned	correct	ok	not_mentioned	released	unavailable
Haiku 5.5	imcs21	calibration	10880605	symptom_131	10880605	0.0006436	3.612076667137444	not_mentioned		not_mentioned	correct	ok	not_mentioned	released	unavailable
Haiku 5.5	imcs21	calibration	10880605	symptom_132	10880605	0.0006436	3.612076667137444	not_mentioned		not_mentioned	correct	ok	not_mentioned	released	unavailable
Haiku 5.5	imcs21	calibration	10880605	symptom_133	10880605	0.0006436	3.612076667137444	not_mentioned		not_mentioned	correct	ok	not_mentioned	released	unavailable
Haiku 5.5	imcs21	calibration	10880605	symptom_134	10880605	0.0006436	3.612076667137444	not_mentioned		not_mentioned	correct	ok	not_mentioned	released	unavailable
Haiku 5.5	imcs21	calibration	10880605	symptom_135	10880605	0.0006436	3.612076667137444	not_mentioned		not_mentioned	correct	ok	not_mentioned	released	unavailable
Haiku 5.5	imcs21	calibration	10880605	symptom_136	10880605	0.0006436	3.612076667137444	not_mentioned		not_mentioned	correct	ok	not_mentioned	released	unavailable
Haiku 5.5	imcs21	calibration	10880605	symptom_137	10880605	0.0006436	3.612076667137444	not_mentioned		not_mentioned	correct	ok	not_mentioned	released	unavailable
Haiku 5.5	imcs21	calibration	10880605	symptom_138	10880605	0.0006436	3.612076667137444	not_mentioned		not_mentioned	correct	ok	not_mentioned	released	unavailable
Haiku 5.5	imcs21	calibration	10880605	symptom_139	10880605	0.0006436	3.612076667137444	not_mentioned		not_mentioned	correct	ok	not_mentioned	released	unavailable
Haiku 5.5	imcs21	calibration	10880605	symptom_140	10880605	0.0006436	3.612076667137444	not_mentioned		not_mentioned	correct	ok	not_mentioned	released	unavailable
Haiku 5.5	imcs21	calibration	10880605	symptom_141	10880605	0.0006436	3.612076667137444	not_mentioned		not_mentioned	correct	ok	not_mentioned	released	unavailable
Haiku 5.5	imcs21	calibration	10880605	symptom_142	10880605	0.0006436	3.612076667137444	not_mentioned		not_mentioned	correct	ok	not_mentioned	released	unavailable
Haiku 5.5	imcs21	calibration	10880605	symptom_143	10880605	0.0006436	3.612076667137444	not_mentioned		not_mentioned	correct	ok	not_mentioned	released	unavailable
Haiku 5.5	imcs21	calibration	10880605	symptom_144	10880605	0.0006436	3.612076667137444	not_mentioned		not_mentioned	correct	ok	not_mentioned	released	unavailable
Haiku 5.5	imcs21	calibration	10880605	symptom_145	10880605	0.0006436	3.612076667137444	not_mentioned		not_mentioned	correct	ok	not_mentioned	released	unavailable
Haiku 5.5	imcs21	calibration	10880605	symptom_146	10880605	0.0006436	3.612076667137444	not_mentioned		not_mentioned	correct	ok	not_mentioned	released	unavailable
Haiku 5.5	imcs21	calibration	10880605	symptom_147	10880605	0.0006436	3.612076667137444	not_mentioned		not_mentioned	correct	ok	not_mentioned	released	unavailable
Haiku 5.5	imcs21	calibration	10880605	symptom_148	10880605	0.0006436	3.612076667137444	not_mentioned		not_mentioned	correct	ok	not_mentioned	released	unavailable
Haiku 5.5	imcs21	calibration	10880605	symptom_149	10880605	0.0006436	3.612076667137444	not_mentioned		not_mentioned	correct	ok	not_mentioned	released	unavailable
Haiku 5.5	imcs21	calibration	10880605	symptom_150	10880605	0.0006436	3.612076667137444	not_mentioned		not_mentioned	correct	ok	not_mentioned	released	unavailable
Haiku 5.5	imcs21	calibration	10880605	symptom_151	10880605	0.0006436	3.612076667137444	not_mentioned		not_mentioned	correct	ok	not_mentioned	released	unavailable
Haiku 5.5	imcs21	calibration	10880605	symptom_152	10880605	0.0006436	3.612076667137444	not_mentioned		not_mentioned	correct	ok	not_mentioned	released	unavailable
Haiku 5.5	imcs21	calibration	10880605	symptom_153	10880605	0.0006436	3.612076667137444	not_mentioned		not_mentioned	correct	ok	not_mentioned	released	unavailable
Haiku 5.5	imcs21	calibration	10880605	symptom_154	10880605	0.0006436	3.612076667137444	not_mentioned		not_mentioned	correct	ok	not_mentioned	released	unavailable
Haiku 5.5	imcs21	calibration	10880605	symptom_155	10880605	0.0006436	3.612076667137444	not_mentioned		not_mentioned	correct	ok	not_mentioned	released	unavailable
Haiku 5.5	imcs21	calibration	10880605	symptom_156	10880605	0.0006436	3.612076667137444	not_mentioned		not_mentioned	correct	ok	not_mentioned	released	unavailable
Haiku 5.5	imcs21	calibration	10880605	symptom_157	10880605	0.0006436	3.612076667137444	not_mentioned		not_mentioned	correct	ok	not_mentioned	released	unavailable
Haiku 5.5	imcs21	calibration	10880605	symptom_158	10880605	0.0006436	3.612076667137444	not_mentioned		not_mentioned	correct	ok	not_mentioned	released	unavailable
Haiku 5.5	imcs21	calibration	10880605	symptom_159	10880605	0.0006436	3.612076667137444	not_mentioned		not_mentioned	correct	ok	not_mentioned	released	unavailable
Haiku 5.5	imcs21	calibration	10880605	symptom_160	10880605	0.0006436	3.612076667137444	not_mentioned		not_mentioned	correct	ok	not_mentioned	released	unavailable
Haiku 5.5	imcs21	calibration	10880605	symptom_161	10880605	0.0006436	3.612076667137444	not_mentioned		not_mentioned	correct	ok	not_mentioned	released	unavailable
Haiku 5.5	imcs21	calibration	10880605	symptom_162	10880605	0.0006436	3.612076667137444	not_mentioned		not_mentioned	correct	ok	not_mentioned	released	unavailable
Haiku 5.5	imcs21	calibration	10880605	symptom_163	10880605	0.0006436	3.612076667137444	not_mentioned		not_mentioned	correct	ok	not_mentioned	released	unavailable
Haiku 5.5	imcs21	calibration	10880605	symptom_164	10880605	0.0006436	3.612076667137444	not_mentioned		not_mentioned	correct	ok	not_mentioned	released	unavailable
Haiku 5.5	imcs21	calibration	10880605	symptom_165	10880605	0.0006436	3.612076667137444	not_mentioned		not_mentioned	correct	ok	not_mentioned	released	unavailable
Haiku 5.5	imcs21	calibration	10880605	symptom_166	10880605	0.0006436	3.612076667137444	not_mentioned		not_mentioned	correct	ok	not_mentioned	released	unavailable
Haiku 5.5	imcs21	calibration	10880605	symptom_167	10880605	0.0006436	3.612076667137444	not_mentioned		not_mentioned	correct	ok	not_mentioned	released	unavailable
Haiku 5.5	imcs21	calibration	10880605	symptom_168	10880605	0.0006436	3.612076667137444	not_mentioned		not_mentioned	correct	ok	not_mentioned	released	unavailable
Haiku 5.5	imcs21	calibration	10880605	symptom_169	10880605	0.0006436	3.612076667137444	not_mentioned		not_mentioned	correct	ok	not_mentioned	released	unavailable
Haiku 5.5	imcs21	calibration	10880605	symptom_170	10880605	0.0006436	3.612076667137444	not_mentioned		not_mentioned	correct	ok	not_mentioned	released	unavailable
Haiku 5.5	imcs21	calibration	10880605	symptom_171	10880605	0.0006436	3.612076667137444	not_mentioned		not_mentioned	correct	ok	not_mentioned	released	unavailable
Haiku 5.5	imcs21	calibration	10880605	symptom_172	10880605	0.0006436	3.612076667137444	not_mentioned		not_mentioned	correct	ok	not_mentioned	released	unavailable
Haiku 5.5	imcs21	calibration	10880605	symptom_173	10880605	0.0006436	3.612076667137444	not_mentioned		not_mentioned	correct	ok	not_mentioned	released	unavailable
Haiku 5.5	imcs21	calibration	10880605	symptom_174	10880605	0.0006436	3.612076667137444	not_mentioned		not_mentioned	correct	ok	not_mentioned	released	unavailable
Haiku 5.5	imcs21	calibration	10880605	symptom_175	10880605	0.0006436	3.612076667137444	not_mentioned		not_mentioned	correct	ok	not_mentioned	released	unavailable
Haiku 5.5	imcs21	calibration	10880605	symptom_176	10880605	0.0006436	3.612076667137444	not_mentioned		not_mentioned	correct	ok	not_mentioned	released	unavailable
Haiku 5.5	imcs21	calibration	10880605	symptom_177	10880605	0.0006436	3.612076667137444	not_mentioned		not_mentioned	correct	ok	not_mentioned	released	unavailable
Haiku 5.5	imcs21	calibration	10880605	symptom_178	10880605	0.0006436	3.612076667137444	not_mentioned		not_mentioned	correct	ok	not_mentioned	released	unavailable
Haiku 5.5	imcs21	calibration	10880605	symptom_179	10880605	0.0006436	3.612076667137444	not_mentioned		not_mentioned	correct	ok	not_mentioned	released	unavailable
Haiku 5.5	imcs21	calibration	10880605	symptom_180	10880605	0.0006436	3.612076667137444	not_mentioned		not_mentioned	correct	ok	not_mentioned	released	unavailable
Haiku 5.5	imcs21	calibration	10880605	symptom_181	10880605	0.0006436	3.612076667137444	not_mentioned		not_mentioned	correct	ok	not_mentioned	released	unavailable
Haiku 5.5	imcs21	calibration	10880605	symptom_182	10880605	0.0006436	3.612076667137444	not_mentioned		not_mentioned	correct	ok	not_mentioned	released	unavailable
Haiku 5.5	imcs21	calibration	10880605	symptom_183	10880605	0.0006436	3.612076667137444	not_mentioned		not_mentioned	correct	ok	not_mentioned	released	unavailable
Haiku 5.5	imcs21	calibration	10880605	symptom_184	10880605	0.0006436	3.612076667137444	not_mentioned		not_mentioned	correct	ok	not_mentioned	released	unavailable
Haiku 5.5	imcs21	calibration	10880605	symptom_185	10880605	0.0006436	3.612076667137444	not_mentioned		not_mentioned	correct	ok	not_mentioned	released	unavailable
Haiku 5.5	imcs21	calibration	10880605	symptom_186	10880605	0.0006436	3.612076667137444	not_mentioned		not_mentioned	correct	ok	not_mentioned	released	unavailable
Haiku 5.5	imcs21	calibration	10880605	symptom_187	10880605	0.0006436	3.612076667137444	not_mentioned		not_mentioned	correct	ok	not_mentioned	released	unavailable
Haiku 5.5	imcs21	calibration	10880605	symptom_188	10880605	0.0006436	3.612076667137444	not_mentioned		not_mentioned	correct	ok	not_mentioned	released	unavailable
Haiku 5.5	imcs21	calibration	10880605	symptom_189	10880605	0.0006436	3.612076667137444	not_mentioned		not_mentioned	correct	ok	not_mentioned	released	unavailable
Haiku 5.5	imcs21	calibration	10880605	symptom_190	10880605	0.0006436	3.612076667137444	not_mentioned		not_mentioned	correct	ok	not_mentioned	released	unavailable
Haiku 5.5	imcs21	calibration	10880605	symptom_191	10880605	0.0006436	3.612076667137444	not_mentioned		not_mentioned	correct	ok	not_mentioned	released	unavailable
Haiku 5.5	imcs21	calibration	10880605	symptom_192	10880605	0.0006436	3.612076667137444	not_mentioned		not_mentioned	correct	ok	not_mentioned	released	unavailable
Haiku 5.5	imcs21	calibration	10880605	symptom_193	10880605	0.0006436	3.612076667137444	not_mentioned		not_mentioned	correct	ok	not_mentioned	released	unavailable
Haiku 5.5	imcs21	calibration	10880605	symptom_194	10880605	0.0006436	3.612076667137444	not_mentioned		not_mentioned	correct	ok	not_mentioned	released	unavailable
Haiku 5.5	imcs21	calibration	10880605	symptom_195	10880605	0.0006436	3.612076667137444	not_mentioned		not_mentioned	correct	ok	not_mentioned	released	unavailable
Haiku 5.5	imcs21	calibration	10880605	symptom_196	10880605	0.0006436	3.612076667137444	not_mentioned		not_mentioned	correct	ok	not_mentioned	released	unavailable
Haiku 5.5	imcs21	calibration	10880605	symptom_197	10880605	0.0006436	3.612076667137444	not_mentioned		not_mentioned	correct	ok	not_mentioned	released	unavailable
Haiku 5.5	imcs21	calibration	10880605	symptom_198	10880605	0.0006436	3.612076667137444	not_mentioned		not_mentioned	correct	ok	not_mentioned	released	unavailable
Haiku 5.5	imcs21	calibration	10880605	symptom_199	10880605	0.0006436	3.612076667137444	not_mentioned		not_mentioned	correct	ok	not_mentioned	released	unavailable
Haiku 5.5	imcs21	calibration	10880605	symptom_200	10880605	0.0006436	3.612076667137444	not_mentioned		not_mentioned	correct	ok	not_mentioned	released	unavailable
Haiku 5.5	imcs21	calibration	10880605	symptom_201	10880605	0.0006436	3.612076667137444	not_mentioned		not_mentioned	correct	ok	not_mentioned	released	unavailable
Haiku 5.5	imcs21	calibration	10880605	symptom_202	10880605	0.0006436	3.612076667137444	not_mentioned		not_mentioned	correct	ok	not_mentioned	released	unavailable
Haiku 5.5	imcs21	calibration	10880605	symptom_203	10880605	0.0006436	3.612076667137444	not_mentioned		not_mentioned	correct	ok	not_mentioned	released	unavailable
Haiku 5.5	imcs21	calibration	10880605	symptom_204	10880605	0.0006436	3.612076667137444	not_mentioned		not_mentioned	correct	ok	not_mentioned	released	unavailable
Haiku 5.5	imcs21	calibration	10880605	symptom_205	10880605	0.0006436	3.612076667137444	not_mentioned		not_mentioned	correct	ok	not_mentioned	released	unavailable
Haiku 5.5	imcs21	calibration	10880605	symptom_206	10880605	0.0006436	3.612076667137444	not_mentioned		not_mentioned	correct	ok	not_mentioned	released	unavailable
Haiku 5.5	imcs21	calibration	10880605	symptom_207	10880605	0.0006436	3.612076667137444	not_mentioned		not_mentioned	correct	ok	not_mentioned	released	unavailable
Haiku 5.5	imcs21	calibration	10880605	symptom_208	10880605	0.0006436	3.612076667137444	not_mentioned		not_mentioned	correct	ok	not_mentioned	released	unavailable
Haiku 5.5	imcs21	calibration	10880605	symptom_209	10880605	0.0006436	3.612076667137444	not_mentioned		not_mentioned	correct	ok	not_mentioned	released	unavailable
Haiku 5.5	imcs21	calibration	10880605	symptom_210	10880605	0.0006436	3.612076667137444	not_mentioned		not_mentioned	correct	ok	not_mentioned	released	unavailable
Haiku 5.5	imcs21	calibration	10880605	symptom_211	10880605	0.0006436	3.612076667137444	not_mentioned		not_mentioned	correct	ok	not_mentioned	released	unavailable
Haiku 5.5	imcs21	calibration	10880605	symptom_212	10880605	0.0006436	3.612076667137444	not_mentioned		not_mentioned	correct	ok	not_mentioned	released	unavailable
Haiku 5.5	imcs21	calibration	10880605	symptom_213	10880605	0.0006436	3.612076667137444	not_mentioned		not_mentioned	correct	ok	not_mentioned	released	unavailable
Haiku 5.5	imcs21	calibration	10880605	symptom_214	10880605	0.0006436	3.612076667137444	not_mentioned		not_mentioned	correct	ok	not_mentioned	released	unavailable
Haiku 5.5	imcs21	calibration	10880605	symptom_215	10880605	0.0006436	3.612076667137444	not_mentioned		not_mentioned	correct	ok	not_mentioned	released	unavailable
Haiku 5.5	imcs21	calibration	10880605	symptom_216	10880605	0.0006436	3.612076667137444	not_mentioned		not_mentioned	correct	ok	not_mentioned	released	unavailable
Haiku 5.5	imcs21	calibration	10880605	symptom_217	10880605	0.0006436	3.612076667137444	not_mentioned		not_mentioned	correct	ok	not_mentioned	released	unavailable
Haiku 5.5	imcs21	calibration	10880605	symptom_218	10880605	0.0006436	3.612076667137444	not_mentioned		not_mentioned	correct	ok	not_mentioned	released	unavailable
Haiku 5.5	imcs21	calibration	10880605	symptom_219	10880605	0.0006436	3.612076667137444	not_mentioned		not_mentioned	correct	ok	not_mentioned	released	unavailable
Haiku 5.5	imcs21	calibration	10880605	symptom_220	10880605	0.0006436	3.612076667137444	not_mentioned		not_mentioned	correct	ok	not_mentioned	released	unavailable
Haiku 5.5	imcs21	calibration	10880605	symptom_221	10880605	0.0006436	3.612076667137444	not_mentioned		not_mentioned	correct	ok	not_mentioned	released	unavailable
Haiku 5.5	imcs21	calibration	10880605	symptom_222	10880605	0.0006436	3.612076667137444	not_mentioned		not_mentioned	correct	ok	not_mentioned	released	unavailable
Haiku 5.5	imcs21	calibration	10880605	symptom_223	10880605	0.0006436	3.612076667137444	not_mentioned		not_mentioned	correct	ok	not_mentioned	released	unavailable
Haiku 5.5	imcs21	calibration	10880605	symptom_224	10880605	0.0006436	3.612076667137444	not_mentioned		not_mentioned	correct	ok	not_mentioned	released	unavailable
Haiku 5.5	imcs21	calibration	10880605	symptom_225	10880605	0.0006436	3.612076667137444	not_mentioned		not_mentioned	correct	ok	not_mentioned	released	unavailable
Haiku 5.5	imcs21	calibration	10880605	symptom_226	10880605	0.0006436	3.612076667137444	not_mentioned		not_mentioned	correct	ok	not_mentioned	released	unavailable
Haiku 5.5	imcs21	calibration	10880605	symptom_227	10880605	0.0006436	3.612076667137444	not_mentioned		not_mentioned	correct	ok	not_mentioned	released	unavailable
Haiku 5.5	imcs21	calibration	10880605	symptom_228	10880605	0.0006436	3.612076667137444	not_mentioned		not_mentioned	correct	ok	not_mentioned	released	unavailable
Haiku 5.5	imcs21	calibration	10880605	symptom_229	10880605	0.0006436	3.612076667137444	not_mentioned		not_mentioned	correct	ok	not_mentioned	released	unavailable
Haiku 5.5	imcs21	calibration	10880605	symptom_230	10880605	0.0006436	3.612076667137444	not_mentioned		not_mentioned	correct	ok	not_mentioned	released	unavailable
Haiku 5.5	imcs21	calibration	10880605	symptom_231	10880605	0.0006436	3.612076667137444	not_mentioned		not_mentioned	correct	ok	not_mentioned	released	unavailable
Haiku 5.5	imcs21	calibration	10880605	symptom_232	10880605	0.0006436	3.612076667137444	not_mentioned		not_mentioned	correct	ok	not_mentioned	released	unavailable
Haiku 5.5	imcs21	calibration	10880605	symptom_233	10880605	0.0006436	3.612076667137444	not_mentioned		not_mentioned	correct	ok	not_mentioned	released	unavailable
Haiku 5.5	imcs21	calibration	10880605	symptom_234	10880605	0.0006436	3.612076667137444	not_mentioned		not_mentioned	correct	ok	not_mentioned	released	unavailable
Haiku 5.5	imcs21	calibration	10880605	symptom_235	10880605	0.0006436	3.612076667137444	not_mentioned		not_mentioned	correct	ok	not_mentioned	released	unavailable
Haiku 5.5	imcs21	calibration	10880605	symptom_236	10880605	0.0006436	3.612076667137444	not_mentioned		not_mentioned	correct	ok	not_mentioned	released	unavailable
Haiku 5.5	imcs21	calibration	10880605	symptom_237	10880605	0.0006436	3.612076667137444	not_mentioned		not_mentioned	correct	ok	not_mentioned	released	unavailable
Haiku 5.5	imcs21	calibration	10880605	symptom_238	10880605	0.0006436	3.612076667137444	not_mentioned		not_mentioned	correct	ok	not_mentioned	released	unavailable
Haiku 5.5	imcs21	calibration	10880605	symptom_239	10880605	0.0006436	3.612076667137444	not_mentioned		not_mentioned	correct	ok	not_mentioned	released	unavailable
Haiku 5.5	imcs21	calibration	10880605	symptom_240	10880605	0.0006436	3.612076667137444	not_mentioned		not_mentioned	correct	ok	not_mentioned	released	unavailable
Haiku 5.5	imcs21	calibration	10880605	symptom_241	10880605	0.0006436	3.612076667137444	not_mentioned		not_mentioned	correct	ok	not_mentioned	released	unavailable
Haiku 5.5	imcs21	calibration	10880605	symptom_242	10880605	0.0006436	3.612076667137444	not_mentioned		not_mentioned	correct	ok	not_mentioned	released	unavailable
Haiku 5.5	imcs21	calibration	10880605	symptom_243	10880605	0.0006436	3.612076667137444	not_mentioned		not_mentioned	correct	ok	not_mentioned	released	unavailable
Haiku 5.5	imcs21	calibration	10880605	symptom_244	10880605	0.0006436	3.612076667137444	not_mentioned		not_mentioned	correct	ok	not_mentioned	released	unavailable
Haiku 5.5	imcs21	calibration	10880605	symptom_245	10880605	0.0006436	3.612076667137444	not_mentioned		not_mentioned	correct	ok	not_mentioned	released	unavailable
Haiku 5.5	imcs21	calibration	10880605	symptom_246	10880605	0.0006436	3.612076667137444	not_mentioned		not_mentioned	correct	ok	not_mentioned	released	unavailable
Haiku 5.5	imcs21	calibration	10880605	symptom_247	10880605	0.0006436	3.612076667137444	not_mentioned		not_mentioned	correct	ok	not_mentioned	released	unavailable
Haiku 5.5	imcs21	calibration	10880605	symptom_248	10880605	0.0006436	3.612076667137444	not_mentioned		not_mentioned	correct	ok	not_mentioned	released	unavailable
Haiku 5.5	imcs21	calibration	10880605	symptom_249	10880605	0.0006436	3.612076667137444	not_mentioned		not_mentioned	correct	ok	not_mentioned	released	unavailable
Haiku 5.5	imcs21	calibration	10880605	symptom_250	10880605	0.0006436	3.612076667137444	not_mentioned		not_mentioned	correct	ok	not_mentioned	released	unavailable
Haiku 5.5	imcs21	calibration	10880605	symptom_251	10880605	0.0006436	3.612076667137444	not_mentioned		not_mentioned	correct	ok	not_mentioned	released	unavailable
Haiku 5.5	imcs21	calibration	10880605	symptom_252	10880605	0.0006436	3.612076667137444	not_mentioned		not_mentioned	correct	ok	not_mentioned	released	unavailable
Haiku 5.5	imcs21	calibration	10880605	symptom_253	10880605	0.0006436	3.612076667137444	not_mentioned		not_mentioned	correct	ok	not_mentioned	released	unavailable
Haiku 5.5	imcs21	calibration	10880605	symptom_254	10880605	0.0006436	3.612076667137444	not_mentioned		not_mentioned	correct	ok	not_mentioned	released	unavailable
Haiku 5.5	imcs21	calibration	10880605	symptom_255	10880605	0.0006436	3.612076667137444	not_mentioned		not_mentioned	correct	ok	not_mentioned	released	unavailable
Haiku 5.5	imcs21	calibration	10880605	symptom_256	10880605	0.0006436	3.612076667137444	not_mentioned		not_mentioned	correct	ok	not_mentioned	released	unavailable
Haiku 5.5	imcs21	calibration	10880605	symptom_257	10880605	0.0006436	3.612076667137444	not_mentioned		not_mentioned	correct	ok	not_mentioned	released	unavailable
Haiku 5.5	imcs21	calibration	10880605	symptom_258	10880605	0.0006436	3.612076667137444	not_mentioned		not_mentioned	correct	ok	not_mentioned	released	unavailable
Haiku 5.5	imcs21	calibration	10880605	symptom_259	10880605	0.0006436	3.612076667137444	not_mentioned		not_mentioned	correct	ok	not_mentioned	released	unavailable
Haiku 5.5	imcs21	calibration	10880605	symptom_260	10880605	0.0006436	3.612076667137444	not_mentioned		not_mentioned	correct	ok	not_mentioned	released	unavailable
Haiku 5.5	imcs21	calibration	10880605	symptom_261	10880605	0.0006436	3.612076667137444	not_mentioned		not_mentioned	correct	ok	not_mentioned	released	unavailable
Haiku 5.5	imcs21	calibration	10880605	symptom_262	10880605	0.0006436	3.612076667137444	not_mentioned		not_mentioned	correct	ok	not_mentioned	released	unavailable
Haiku 5.5	imcs21	calibration	10880605	symptom_263	10880605	0.0006436	3.612076667137444	not_mentioned		not_mentioned	correct	ok	not_mentioned	released	unavailable
Haiku 5.5	imcs21	calibration	10880605	symptom_264	10880605	0.0006436	3.612076667137444	not_mentioned		not_mentioned	correct	ok	not_mentioned	released	unavailable
Haiku 5.5	imcs21	calibration	10880605	symptom_265	10880605	0.0006436	3.612076667137444	not_mentioned		not_mentioned	correct	ok	not_mentioned	released	unavailable
Haiku 5.5	imcs21	calibration	10880605	symptom_266	10880605	0.0006436	3.612076667137444	not_mentioned		not_mentioned	correct	ok	not_mentioned	released	unavailable
Haiku 5.5	imcs21	calibration	10880605	symptom_267	10880605	0.0006436	3.612076667137444	not_mentioned		not_mentioned	correct	ok	not_mentioned	released	unavailable
Haiku 5.5	imcs21	calibration	10880605	symptom_268	10880605	0.0006436	3.612076667137444	not_mentioned		not_mentioned	correct	ok	not_mentioned	released	unavailable
Haiku 5.5	imcs21	calibration	10880605	symptom_269	10880605	0.0006436	3.612076667137444	not_mentioned		not_mentioned	correct	ok	not_mentioned	released	unavailable
Haiku 5.5	imcs21	calibration	10880605	symptom_270	10880605	0.0006436	3.612076667137444	not_mentioned		not_mentioned	correct	ok	not_mentioned	released	unavailable
Haiku 5.5	imcs21	calibration	10880605	symptom_271	10880605	0.0006436	3.612076667137444	not_mentioned		not_mentioned	correct	ok	not_mentioned	released	unavailable
Haiku 5.5	imcs21	calibration	10880605	symptom_272	10880605	0.0006436	3.612076667137444	not_mentioned		not_mentioned	correct	ok	not_mentioned	released	unavailable
Haiku 5.5	imcs21	calibration	10880605	symptom_273	10880605	0.0006436	3.612076667137444	not_mentioned		not_mentioned	correct	ok	not_mentioned	released	unavailable
Haiku 5.5	imcs21	calibration	10880605	symptom_274	10880605	0.0006436	3.612076667137444	not_mentioned		not_mentioned	correct	ok	not_mentioned	released	unavailable
Haiku 5.5	imcs21	calibration	10880605	symptom_275	10880605	0.0006436	3.612076667137444	not_mentioned		not_mentioned	correct	ok	not_mentioned	released	unavailable
Haiku 5.5	imcs21	calibration	10880605	symptom_276	10880605	0.0006436	3.612076667137444	not_mentioned		not_mentioned	correct	ok	not_mentioned	released	unavailable
Haiku 5.5	imcs21	calibration	10880605	symptom_277	10880605	0.0006436	3.612076667137444	not_mentioned		not_mentioned	correct	ok	not_mentioned	released	unavailable
Haiku 5.5	imcs21	calibration	10880605	symptom_278	10880605	0.0006436	3.612076667137444	not_mentioned		not_mentioned	correct	ok	not_mentioned	released	unavailable
Haiku 5.5	imcs21	calibration	10880605	symptom_279	10880605	0.0006436	3.612076667137444	not_mentioned		not_mentioned	correct	ok	not_mentioned	released	unavailable
Haiku 5.5	imcs21	calibration	10880605	symptom_280	10880605	0.0006436	3.612076667137444	not_mentioned		not_mentioned	correct	ok	not_mentioned	released	unavailable
Haiku 5.5	imcs21	calibration	10880605	symptom_281	10880605	0.0006436	3.612076667137444	not_mentioned		not_mentioned	correct	ok	not_mentioned	released	unavailable
Haiku 5.5	imcs21	calibration	10880605	symptom_282	10880605	0.0006436	3.612076667137444	not_mentioned		not_mentioned	correct	ok	not_mentioned	released	unavailable
Haiku 5.5	imcs21	calibration	10880605	symptom_283	10880605	0.0006436	3.612076667137444	not_mentioned		not_mentioned	correct	ok	not_mentioned	released	unavailable
Haiku 5.5	imcs21	calibration	10880605	symptom_284	10880605	0.0006436	3.612076667137444	not_mentioned		not_mentioned	correct	ok	not_mentioned	released	unavailable
Haiku 5.5	imcs21	calibration	10880605	symptom_285	10880605	0.0006436	3.612076667137444	not_mentioned		not_mentioned	correct	ok	not_mentioned	released	unavailable
Haiku 5.5	imcs21	calibration	10880605	symptom_286	10880605	0.0006436	3.612076667137444	not_mentioned		not_mentioned	correct	ok	not_mentioned	released	unavailable
Haiku 5.5	imcs21	calibration	10880605	symptom_287	10880605	0.0006436	3.612076667137444	not_mentioned		not_mentioned	correct	ok	not_mentioned	released	unavailable
Haiku 5.5	imcs21	calibration	10880605	symptom_288	10880605	0.0006436	3.612076667137444	not_mentioned		not_mentioned	correct	ok	not_mentioned	released	unavailable
Haiku 5.5	imcs21	calibration	10880605	symptom_289	10880605	0.0006436	3.612076667137444	not_mentioned		not_mentioned	correct	ok	not_mentioned	released	unavailable
Haiku 5.5	imcs21	calibration	10880605	symptom_290	10880605	0.0006436	3.612076667137444	not_mentioned		not_mentioned	correct	ok	not_mentioned	released	unavailable
Haiku 5.5	imcs21	calibration	10880605	symptom_291	10880605	0.0006436	3.612076667137444	not_mentioned		not_mentioned	correct	ok	not_mentioned	released	unavailable
Haiku 5.5	imcs21	calibration	10880605	symptom_292	10880605	0.0006436	3.612076667137444	not_mentioned		not_mentioned	correct	ok	not_mentioned	released	unavailable
Haiku 5.5	imcs21	calibration	10880605	symptom_293	10880605	0.0006436	3.612076667137444	not_mentioned		not_mentioned	correct	ok	not_mentioned	released	unavailable
Haiku 5.5	imcs21	calibration	10880605	symptom_294	10880605	0.0006436	3.612076667137444	not_mentioned		not_mentioned	correct	ok	not_mentioned	released	unavailable
Haiku 5.5	imcs21	calibration	10880605	symptom_295	10880605	0.0006436	3.612076667137444	not_mentioned		not_mentioned	correct	ok	not_mentioned	released	unavailable
Haiku 5.5	imcs21	calibration	10880605	symptom_296	10880605	0.0006436	3.612076667137444	not_mentioned		not_mentioned	correct	ok	not_mentioned	released	unavailable
Haiku 5.5	imcs21	calibration	10880605	symptom_297	10880605	0.0006436	3.612076667137444	not_mentioned		not_mentioned	correct	ok	not_mentioned	released	unavailable
Haiku 5.5	imcs21	calibration	10880605	symptom_298	10880605	0.0006436	3.612076667137444	not_mentioned		not_mentioned	correct	ok	not_mentioned	released	unavailable
Haiku 5.5	imcs21	calibration	10880605	symptom_299	10880605	0.0006436	3.612076667137444	not_mentioned		not_mentioned	correct	ok	not_mentioned	released	unavailable
Haiku 5.5	imcs21	calibration	10880605	symptom_300	10880605	0.0006436	3.612076667137444	not_mentioned		not_mentioned	correct	ok	not_mentioned	released	unavailable
Haiku 5.5	imcs21	calibration	10880605	symptom_301	10880605	0.0006436	3.612076667137444	not_mentioned		not_mentioned	correct	ok	not_mentioned	released	unavailable
Haiku 5.5	imcs21	calibration	10880605	symptom_302	10880605	0.0006436	3.612076667137444	not_mentioned		not_mentioned	correct	ok	not_mentioned	released	unavailable
Haiku 5.5	imcs21	calibration	10880605	symptom_303	10880605	0.0006436	3.612076667137444	not_mentioned		not_mentioned	correct	ok	not_mentioned	released	unavailable
Haiku 5.5	imcs21	calibration	10880605	symptom_304	10880605	0.0006436	3.612076667137444	not_mentioned		not_mentioned	correct	ok	not_mentioned	released	unavailable
Haiku 5.5	imcs21	calibration	10880605	symptom_305	10880605	0.0006436	3.612076667137444	not_mentioned		not_mentioned	correct	ok	not_mentioned	released	unavailable
Haiku 5.5	imcs21	calibration	10880605	symptom_306	10880605	0.0006436	3.612076667137444	not_mentioned		not_mentioned	correct	ok	not_mentioned	released	unavailable
Haiku 5.5	imcs21	calibration	10880605	symptom_307	10880605	0.0006436	3.612076667137444	not_mentioned		not_mentioned	correct	ok	not_mentioned	released	unavailable
Haiku 5.5	imcs21	calibration	10880605	symptom_308	10880605	0.0006436	3.612076667137444	not_mentioned		not_mentioned	correct	ok	not_mentioned	released	unavailable
Haiku 5.5	imcs21	calibration	10880605	symptom_309	10880605	0.0006436	3.612076667137444	not_mentioned		not_mentioned	correct	ok	not_mentioned	released	unavailable
Haiku 5.5	imcs21	calibration	10880605	symptom_310	10880605	0.0006436	3.612076667137444	not_mentioned		not_mentioned	correct	ok	not_mentioned	released	unavailable
Haiku 5.5	imcs21	calibration	10880605	symptom_311	10880605	0.0006436	3.612076667137444	not_mentioned		not_mentioned	correct	ok	not_mentioned	released	unavailable
Haiku 5.5	imcs21	calibration	10880605	symptom_312	10880605	0.0006436	3.612076667137444	not_mentioned		not_mentioned	correct	ok	not_mentioned	released	unavailable
Haiku 5.5	imcs21	calibration	10880605	symptom_313	10880605	0.0006436	3.612076667137444	not_mentioned		not_mentioned	correct	ok	not_mentioned	released	unavailable
Haiku 5.5	imcs21	calibration	10880605	symptom_314	10880605	0.0006436	3.612076667137444	not_mentioned		not_mentioned	correct	ok	not_mentioned	released	unavailable
Haiku 5.5	imcs21	calibration	10880605	symptom_315	10880605	0.0006436	3.612076667137444	not_mentioned		not_mentioned	correct	ok	not_mentioned	released	unavailable
Haiku 5.5	imcs21	calibration	10880605	symptom_316	10880605	0.0006436	3.612076667137444	not_mentioned		not_mentioned	correct	ok	not_mentioned	released	unavailable
Haiku 5.5	imcs21	calibration	10880605	symptom_317	10880605	0.0006436	3.612076667137444	not_mentioned		not_mentioned	correct	ok	not_mentioned	released	unavailable
Haiku 5.5	imcs21	calibration	10880605	symptom_318	10880605	0.0006436	3.612076667137444	not_mentioned		not_mentioned	correct	ok	not_mentioned	released	unavailable
Haiku 5.5	imcs21	calibration	10880605	symptom_319	10880605	0.0006436	3.612076667137444	not_mentioned		not_mentioned	correct	ok	not_mentioned	released	unavailable
Haiku 5.5	imcs21	calibration	10880605	symptom_320	10880605	0.0006436	3.612076667137444	not_mentioned		not_mentioned	correct	ok	not_mentioned	released	unavailable
Haiku 5.5	imcs21	calibration	10880605	symptom_321	10880605	0.0006436	3.612076667137444	not_mentioned		not_mentioned	correct	ok	not_mentioned	released	unavailable
Haiku 5.5	imcs21	calibration	10880605	symptom_322	10880605	0.0006436	3.612076667137444	not_mentioned		not_mentioned	correct	ok	not_mentioned	released	unavailable
Haiku 5.5	imcs21	calibration	10880605	symptom_323	10880605	0.0006436	3.612076667137444	not_mentioned		not_mentioned	correct	ok	not_mentioned	released	unavailable
Haiku 5.5	imcs21	calibration	10880605	symptom_324	10880605	0.0006436	3.612076667137444	not_mentioned		not_mentioned	correct	ok	not_mentioned	released	unavailable
Haiku 5.5	imcs21	calibration	10880605	symptom_325	10880605	0.0006436	3.612076667137444	not_mentioned		not_mentioned	correct	ok	not_mentioned	released	unavailable
Haiku 5.5	imcs21	calibration	10880605	symptom_326	10880605	0.0006436	3.612076667137444	not_mentioned		not_mentioned	correct	ok	not_mentioned	released	unavailable
Haiku 5.5	imcs21	calibration	10880605	symptom_327	10880605	0.0006436	3.612076667137444	not_mentioned		not_mentioned	correct	ok	not_mentioned	released	unavailable
Haiku 5.5	imcs21	calibration	10880605	symptom_328	10880605	0.0006436	3.612076667137444	not_mentioned		not_mentioned	correct	ok	not_mentioned	released	unavailable
Haiku 5.5	imcs21	calibration	10880605	symptom_329	10880605	0.0006436	3.612076667137444	not_mentioned		not_mentioned	correct	ok	not_mentioned	released	unavailable
Haiku 5.5	imcs21	calibration	10880605	symptom_330	10880605	0.0006436	3.612076667137444	not_mentioned		not_mentioned	correct	ok	not_mentioned	released	unavailable
Haiku 5.5	imcs21	calibration	10882864	symptom_000	10882864	0.0008206	3.9979665831197053	positive	0.97	positive	correct	ok	positive	released	reported_percentage
Haiku 5.5	imcs21	calibration	10882864	symptom_001	10882864	0.0008206	3.9979665831197053	negative	0.95	negative	correct	ok	negative	released	reported_percentage
Haiku 5.5	imcs21	calibration	10882864	symptom_002	10882864	0.0008206	3.9979665831197053	not_mentioned		not_mentioned	correct	ok	not_mentioned	released	unavailable
Haiku 5.5	imcs21	calibration	10882864	symptom_003	10882864	0.0008206	3.9979665831197053	not_mentioned		not_mentioned	correct	ok	not_mentioned	released	unavailable
Haiku 5.5	imcs21	calibration	10882864	symptom_004	10882864	0.0008206	3.9979665831197053	not_mentioned		not_mentioned	correct	ok	not_mentioned	released	unavailable
Haiku 5.5	imcs21	calibration	10882864	symptom_005	10882864	0.0008206	3.9979665831197053	positive	0.95	positive	correct	ok	positive	released	reported_percentage
Haiku 5.5	imcs21	calibration	10882864	symptom_006	10882864	0.0008206	3.9979665831197053	not_mentioned		not_mentioned	correct	ok	not_mentioned	released	unavailable
Haiku 5.5	imcs21	calibration	10882864	symptom_007	10882864	0.0008206	3.9979665831197053	not_mentioned		not_mentioned	correct	ok	not_mentioned	released	unavailable
Haiku 5.5	imcs21	calibration	10882864	symptom_008	10882864	0.0008206	3.9979665831197053	not_mentioned		not_mentioned	correct	ok	not_mentioned	released	unavailable
Haiku 5.5	imcs21	calibration	10882864	symptom_009	10882864	0.0008206	3.9979665831197053	not_mentioned		not_mentioned	correct	ok	not_mentioned	released	unavailable
Haiku 5.5	imcs21	calibration	10882864	symptom_010	10882864	0.0008206	3.9979665831197053	not_mentioned		not_mentioned	correct	ok	not_mentioned	released	unavailable
Haiku 5.5	imcs21	calibration	10882864	symptom_011	10882864	0.0008206	3.9979665831197053	uncertain	0.8	positive	incorrect	ok	positive	released	reported_percentage
Haiku 5.5	imcs21	calibration	10882864	symptom_012	10882864	0.0008206	3.9979665831197053	uncertain	0.7	not_mentioned	incorrect	ok	not_mentioned	released	reported_percentage
Haiku 5.5	imcs21	calibration	10882864	symptom_013	10882864	0.0008206	3.9979665831197053	not_mentioned		not_mentioned	correct	ok	not_mentioned	released	unavailable
Haiku 5.5	imcs21	calibration	10882864	symptom_014	10882864	0.0008206	3.9979665831197053	uncertain	0.65	uncertain	correct	ok	uncertain	released	reported_percentage
Haiku 5.5	imcs21	calibration	10882864	symptom_015	10882864	0.0008206	3.9979665831197053	not_mentioned		not_mentioned	correct	ok	not_mentioned	released	unavailable
Haiku 5.5	imcs21	calibration	10882864	symptom_016	10882864	0.0008206	3.9979665831197053	not_mentioned		not_mentioned	correct	ok	not_mentioned	released	unavailable
Haiku 5.5	imcs21	calibration	10882864	symptom_017	10882864	0.0008206	3.9979665831197053	uncertain	0.65	uncertain	correct	ok	uncertain	released	reported_percentage
Haiku 5.5	imcs21	calibration	10882864	symptom_018	10882864	0.0008206	3.9979665831197053	not_mentioned		not_mentioned	correct	ok	not_mentioned	released	unavailable
Haiku 5.5	imcs21	calibration	10882864	symptom_019	10882864	0.0008206	3.9979665831197053	not_mentioned		not_mentioned	correct	ok	not_mentioned	released	unavailable
Haiku 5.5	imcs21	calibration	10882864	symptom_020	10882864	0.0008206	3.9979665831197053	not_mentioned		not_mentioned	correct	ok	not_mentioned	released	unavailable
Haiku 5.5	imcs21	calibration	10882864	symptom_021	10882864	0.0008206	3.9979665831197053	not_mentioned		not_mentioned	correct	ok	not_mentioned	released	unavailable
Haiku 5.5	imcs21	calibration	10882864	symptom_022	10882864	0.0008206	3.9979665831197053	uncertain	0.7	positive	incorrect	ok	positive	released	reported_percentage
Haiku 5.5	imcs21	calibration	10882864	symptom_023	10882864	0.0008206	3.9979665831197053	not_mentioned		not_mentioned	correct	ok	not_mentioned	released	unavailable
Haiku 5.5	imcs21	calibration	10882864	symptom_024	10882864	0.0008206	3.9979665831197053	not_mentioned		not_mentioned	correct	ok	not_mentioned	released	unavailable
Haiku 5.5	imcs21	calibration	10882864	symptom_025	10882864	0.0008206	3.9979665831197053	not_mentioned		not_mentioned	correct	ok	not_mentioned	released	unavailable
Haiku 5.5	imcs21	calibration	10882864	symptom_026	10882864	0.0008206	3.9979665831197053	not_mentioned		not_mentioned	correct	ok	not_mentioned	released	unavailable
Haiku 5.5	imcs21	calibration	10882864	symptom_027	10882864	0.0008206	3.9979665831197053	not_mentioned		not_mentioned	correct	ok	not_mentioned	released	unavailable
Haiku 5.5	imcs21	calibration	10882864	symptom_028	10882864	0.0008206	3.9979665831197053	not_mentioned		not_mentioned	correct	ok	not_mentioned	released	unavailable
Haiku 5.5	imcs21	calibration	10882864	symptom_029	10882864	0.0008206	3.9979665831197053	not_mentioned		not_mentioned	correct	ok	not_mentioned	released	unavailable
Haiku 5.5	imcs21	calibration	10882864	symptom_030	10882864	0.0008206	3.9979665831197053	not_mentioned		not_mentioned	correct	ok	not_mentioned	released	unavailable
Haiku 5.5	imcs21	calibration	10882864	symptom_031	10882864	0.0008206	3.9979665831197053	not_mentioned		not_mentioned	correct	ok	not_mentioned	released	unavailable
Haiku 5.5	imcs21	calibration	10882864	symptom_032	10882864	0.0008206	3.9979665831197053	not_mentioned		not_mentioned	correct	ok	not_mentioned	released	unavailable
Haiku 5.5	imcs21	calibration	10882864	symptom_033	10882864	0.0008206	3.9979665831197053	not_mentioned		not_mentioned	correct	ok	not_mentioned	released	unavailable
Haiku 5.5	imcs21	calibration	10882864	symptom_034	10882864	0.0008206	3.9979665831197053	not_mentioned		not_mentioned	correct	ok	not_mentioned	released	unavailable
Haiku 5.5	imcs21	calibration	10882864	symptom_035	10882864	0.0008206	3.9979665831197053	not_mentioned		not_mentioned	correct	ok	not_mentioned	released	unavailable
Haiku 5.5	imcs21	calibration	10882864	symptom_036	10882864	0.0008206	3.9979665831197053	uncertain	0.8	positive	incorrect	ok	positive	released	reported_percentage
Haiku 5.5	imcs21	calibration	10882864	symptom_037	10882864	0.0008206	3.9979665831197053	not_mentioned		not_mentioned	correct	ok	not_mentioned	released	unavailable
Haiku 5.5	imcs21	calibration	10882864	symptom_038	10882864	0.0008206	3.9979665831197053	not_mentioned		not_mentioned	correct	ok	not_mentioned	released	unavailable
Haiku 5.5	imcs21	calibration	10882864	symptom_039	10882864	0.0008206	3.9979665831197053	not_mentioned		not_mentioned	correct	ok	not_mentioned	released	unavailable
Haiku 5.5	imcs21	calibration	10882864	symptom_040	10882864	0.0008206	3.9979665831197053	not_mentioned		not_mentioned	correct	ok	not_mentioned	released	unavailable
Haiku 5.5	imcs21	calibration	10882864	symptom_041	10882864	0.0008206	3.9979665831197053	not_mentioned		not_mentioned	correct	ok	not_mentioned	released	unavailable
Haiku 5.5	imcs21	calibration	10882864	symptom_042	10882864	0.0008206	3.9979665831197053	not_mentioned		not_mentioned	correct	ok	not_mentioned	released	unavailable
Haiku 5.5	imcs21	calibration	10882864	symptom_043	10882864	0.0008206	3.9979665831197053	not_mentioned		not_mentioned	correct	ok	not_mentioned	released	unavailable
Haiku 5.5	imcs21	calibration	10882864	symptom_044	10882864	0.0008206	3.9979665831197053	not_mentioned		not_mentioned	correct	ok	not_mentioned	released	unavailable
Haiku 5.5	imcs21	calibration	10882864	symptom_045	10882864	0.0008206	3.9979665831197053	not_mentioned		not_mentioned	correct	ok	not_mentioned	released	unavailable
Haiku 5.5	imcs21	calibration	10882864	symptom_046	10882864	0.0008206	3.9979665831197053	not_mentioned		not_mentioned	correct	ok	not_mentioned	released	unavailable
Haiku 5.5	imcs21	calibration	10882864	symptom_047	10882864	0.0008206	3.9979665831197053	not_mentioned		not_mentioned	correct	ok	not_mentioned	released	unavailable
Haiku 5.5	imcs21	calibration	10882864	symptom_048	10882864	0.0008206	3.9979665831197053	positive	0.92	positive	correct	ok	positive	released	reported_percentage
Haiku 5.5	imcs21	calibration	10882864	symptom_049	10882864	0.0008206	3.9979665831197053	not_mentioned		not_mentioned	correct	ok	not_mentioned	released	unavailable
Haiku 5.5	imcs21	calibration	10882864	symptom_050	10882864	0.0008206	3.9979665831197053	not_mentioned		not_mentioned	correct	ok	not_mentioned	released	unavailable
Haiku 5.5	imcs21	calibration	10882864	symptom_051	10882864	0.0008206	3.9979665831197053	not_mentioned		not_mentioned	correct	ok	not_mentioned	released	unavailable
Haiku 5.5	imcs21	calibration	10882864	symptom_052	10882864	0.0008206	3.9979665831197053	not_mentioned		not_mentioned	correct	ok	not_mentioned	released	unavailable
Haiku 5.5	imcs21	calibration	10882864	symptom_053	10882864	0.0008206	3.9979665831197053	not_mentioned		not_mentioned	correct	ok	not_mentioned	released	unavailable
Haiku 5.5	imcs21	calibration	10882864	symptom_054	10882864	0.0008206	3.9979665831197053	not_mentioned		not_mentioned	correct	ok	not_mentioned	released	unavailable
Haiku 5.5	imcs21	calibration	10882864	symptom_055	10882864	0.0008206	3.9979665831197053	not_mentioned		not_mentioned	correct	ok	not_mentioned	released	unavailable
Haiku 5.5	imcs21	calibration	10882864	symptom_056	10882864	0.0008206	3.9979665831197053	not_mentioned		not_mentioned	correct	ok	not_mentioned	released	unavailable
Haiku 5.5	imcs21	calibration	10882864	symptom_057	10882864	0.0008206	3.9979665831197053	not_mentioned		not_mentioned	correct	ok	not_mentioned	released	unavailable
Haiku 5.5	imcs21	calibration	10882864	symptom_058	10882864	0.0008206	3.9979665831197053	not_mentioned		not_mentioned	correct	ok	not_mentioned	released	unavailable
Haiku 5.5	imcs21	calibration	10882864	symptom_059	10882864	0.0008206	3.9979665831197053	not_mentioned		not_mentioned	correct	ok	not_mentioned	released	unavailable
Haiku 5.5	imcs21	calibration	10882864	symptom_060	10882864	0.0008206	3.9979665831197053	not_mentioned		not_mentioned	correct	ok	not_mentioned	released	unavailable
Haiku 5.5	imcs21	calibration	10882864	symptom_061	10882864	0.0008206	3.9979665831197053	not_mentioned		not_mentioned	correct	ok	not_mentioned	released	unavailable
Haiku 5.5	imcs21	calibration	10882864	symptom_062	10882864	0.0008206	3.9979665831197053	not_mentioned		not_mentioned	correct	ok	not_mentioned	released	unavailable
Haiku 5.5	imcs21	calibration	10882864	symptom_063	10882864	0.0008206	3.9979665831197053	not_mentioned		not_mentioned	correct	ok	not_mentioned	released	unavailable
Haiku 5.5	imcs21	calibration	10882864	symptom_064	10882864	0.0008206	3.9979665831197053	not_mentioned		not_mentioned	correct	ok	not_mentioned	released	unavailable
Haiku 5.5	imcs21	calibration	10882864	symptom_065	10882864	0.0008206	3.9979665831197053	not_mentioned		not_mentioned	correct	ok	not_mentioned	released	unavailable
Haiku 5.5	imcs21	calibration	10882864	symptom_066	10882864	0.0008206	3.9979665831197053	not_mentioned		not_mentioned	correct	ok	not_mentioned	released	unavailable
Haiku 5.5	imcs21	calibration	10882864	symptom_067	10882864	0.0008206	3.9979665831197053	not_mentioned		not_mentioned	correct	ok	not_mentioned	released	unavailable
Haiku 5.5	imcs21	calibration	10882864	symptom_068	10882864	0.0008206	3.9979665831197053	not_mentioned		not_mentioned	correct	ok	not_mentioned	released	unavailable
Haiku 5.5	imcs21	calibration	10882864	symptom_069	10882864	0.0008206	3.9979665831197053	not_mentioned		not_mentioned	correct	ok	not_mentioned	released	unavailable
Haiku 5.5	imcs21	calibration	10882864	symptom_070	10882864	0.0008206	3.9979665831197053	not_mentioned		not_mentioned	correct	ok	not_mentioned	released	unavailable
Haiku 5.5	imcs21	calibration	10882864	symptom_071	10882864	0.0008206	3.9979665831197053	not_mentioned		not_mentioned	correct	ok	not_mentioned	released	unavailable
Haiku 5.5	imcs21	calibration	10882864	symptom_072	10882864	0.0008206	3.9979665831197053	not_mentioned		not_mentioned	correct	ok	not_mentioned	released	unavailable
Haiku 5.5	imcs21	calibration	10882864	symptom_073	10882864	0.0008206	3.9979665831197053	not_mentioned		not_mentioned	correct	ok	not_mentioned	released	unavailable
Haiku 5.5	imcs21	calibration	10882864	symptom_074	10882864	0.0008206	3.9979665831197053	not_mentioned		not_mentioned	correct	ok	not_mentioned	released	unavailable
Haiku 5.5	imcs21	calibration	10882864	symptom_075	10882864	0.0008206	3.9979665831197053	not_mentioned		not_mentioned	correct	ok	not_mentioned	released	unavailable
Haiku 5.5	imcs21	calibration	10882864	symptom_076	10882864	0.0008206	3.9979665831197053	not_mentioned		not_mentioned	correct	ok	not_mentioned	released	unavailable
Haiku 5.5	imcs21	calibration	10882864	symptom_077	10882864	0.0008206	3.9979665831197053	not_mentioned		not_mentioned	correct	ok	not_mentioned	released	unavailable
Haiku 5.5	imcs21	calibration	10882864	symptom_078	10882864	0.0008206	3.9979665831197053	not_mentioned		not_mentioned	correct	ok	not_mentioned	released	unavailable
Haiku 5.5	imcs21	calibration	10882864	symptom_079	10882864	0.0008206	3.9979665831197053	not_mentioned		not_mentioned	correct	ok	not_mentioned	released	unavailable
Haiku 5.5	imcs21	calibration	10882864	symptom_080	10882864	0.0008206	3.9979665831197053	not_mentioned		not_mentioned	correct	ok	not_mentioned	released	unavailable
Haiku 5.5	imcs21	calibration	10882864	symptom_081	10882864	0.0008206	3.9979665831197053	not_mentioned		not_mentioned	correct	ok	not_mentioned	released	unavailable
Haiku 5.5	imcs21	calibration	10882864	symptom_082	10882864	0.0008206	3.9979665831197053	not_mentioned		not_mentioned	correct	ok	not_mentioned	released	unavailable
Haiku 5.5	imcs21	calibration	10882864	symptom_083	10882864	0.0008206	3.9979665831197053	not_mentioned		not_mentioned	correct	ok	not_mentioned	released	unavailable
Haiku 5.5	imcs21	calibration	10882864	symptom_084	10882864	0.0008206	3.9979665831197053	not_mentioned		not_mentioned	correct	ok	not_mentioned	released	unavailable
Haiku 5.5	imcs21	calibration	10882864	symptom_085	10882864	0.0008206	3.9979665831197053	not_mentioned		not_mentioned	correct	ok	not_mentioned	released	unavailable
Haiku 5.5	imcs21	calibration	10882864	symptom_086	10882864	0.0008206	3.9979665831197053	not_mentioned		not_mentioned	correct	ok	not_mentioned	released	unavailable
Haiku 5.5	imcs21	calibration	10882864	symptom_087	10882864	0.0008206	3.9979665831197053	not_mentioned		not_mentioned	correct	ok	not_mentioned	released	unavailable
Haiku 5.5	imcs21	calibration	10882864	symptom_088	10882864	0.0008206	3.9979665831197053	not_mentioned		not_mentioned	correct	ok	not_mentioned	released	unavailable
Haiku 5.5	imcs21	calibration	10882864	symptom_089	10882864	0.0008206	3.9979665831197053	not_mentioned		not_mentioned	correct	ok	not_mentioned	released	unavailable
Haiku 5.5	imcs21	calibration	10882864	symptom_090	10882864	0.0008206	3.9979665831197053	not_mentioned		not_mentioned	correct	ok	not_mentioned	released	unavailable
Haiku 5.5	imcs21	calibration	10882864	symptom_091	10882864	0.0008206	3.9979665831197053	not_mentioned		not_mentioned	correct	ok	not_mentioned	released	unavailable
Haiku 5.5	imcs21	calibration	10882864	symptom_092	10882864	0.0008206	3.9979665831197053	not_mentioned		not_mentioned	correct	ok	not_mentioned	released	unavailable
Haiku 5.5	imcs21	calibration	10882864	symptom_093	10882864	0.0008206	3.9979665831197053	not_mentioned		not_mentioned	correct	ok	not_mentioned	released	unavailable
Haiku 5.5	imcs21	calibration	10882864	symptom_094	10882864	0.0008206	3.9979665831197053	not_mentioned		not_mentioned	correct	ok	not_mentioned	released	unavailable
Haiku 5.5	imcs21	calibration	10882864	symptom_095	10882864	0.0008206	3.9979665831197053	not_mentioned		not_mentioned	correct	ok	not_mentioned	released	unavailable
Haiku 5.5	imcs21	calibration	10882864	symptom_096	10882864	0.0008206	3.9979665831197053	not_mentioned		not_mentioned	correct	ok	not_mentioned	released	unavailable
Haiku 5.5	imcs21	calibration	10882864	symptom_097	10882864	0.0008206	3.9979665831197053	not_mentioned		not_mentioned	correct	ok	not_mentioned	released	unavailable
Haiku 5.5	imcs21	calibration	10882864	symptom_098	10882864	0.0008206	3.9979665831197053	not_mentioned		not_mentioned	correct	ok	not_mentioned	released	unavailable
Haiku 5.5	imcs21	calibration	10882864	symptom_099	10882864	0.0008206	3.9979665831197053	not_mentioned		not_mentioned	correct	ok	not_mentioned	released	unavailable
Haiku 5.5	imcs21	calibration	10882864	symptom_100	10882864	0.0008206	3.9979665831197053	not_mentioned		not_mentioned	correct	ok	not_mentioned	released	unavailable
Haiku 5.5	imcs21	calibration	10882864	symptom_101	10882864	0.0008206	3.9979665831197053	not_mentioned		not_mentioned	correct	ok	not_mentioned	released	unavailable
Haiku 5.5	imcs21	calibration	10882864	symptom_102	10882864	0.0008206	3.9979665831197053	not_mentioned		not_mentioned	correct	ok	not_mentioned	released	unavailable
Haiku 5.5	imcs21	calibration	10882864	symptom_103	10882864	0.0008206	3.9979665831197053	not_mentioned		not_mentioned	correct	ok	not_mentioned	released	unavailable
Haiku 5.5	imcs21	calibration	10882864	symptom_104	10882864	0.0008206	3.9979665831197053	not_mentioned		not_mentioned	correct	ok	not_mentioned	released	unavailable
Haiku 5.5	imcs21	calibration	10882864	symptom_105	10882864	0.0008206	3.9979665831197053	not_mentioned		not_mentioned	correct	ok	not_mentioned	released	unavailable
Haiku 5.5	imcs21	calibration	10882864	symptom_106	10882864	0.0008206	3.9979665831197053	not_mentioned		not_mentioned	correct	ok	not_mentioned	released	unavailable
Haiku 5.5	imcs21	calibration	10882864	symptom_107	10882864	0.0008206	3.9979665831197053	not_mentioned		not_mentioned	correct	ok	not_mentioned	released	unavailable
Haiku 5.5	imcs21	calibration	10882864	symptom_108	10882864	0.0008206	3.9979665831197053	not_mentioned		not_mentioned	correct	ok	not_mentioned	released	unavailable
Haiku 5.5	imcs21	calibration	10882864	symptom_109	10882864	0.0008206	3.9979665831197053	not_mentioned		not_mentioned	correct	ok	not_mentioned	released	unavailable
Haiku 5.5	imcs21	calibration	10882864	symptom_110	10882864	0.0008206	3.9979665831197053	not_mentioned		not_mentioned	correct	ok	not_mentioned	released	unavailable
Haiku 5.5	imcs21	calibration	10882864	symptom_111	10882864	0.0008206	3.9979665831197053	not_mentioned		not_mentioned	correct	ok	not_mentioned	released	unavailable
Haiku 5.5	imcs21	calibration	10882864	symptom_112	10882864	0.0008206	3.9979665831197053	not_mentioned		not_mentioned	correct	ok	not_mentioned	released	unavailable
Haiku 5.5	imcs21	calibration	10882864	symptom_113	10882864	0.0008206	3.9979665831197053	not_mentioned		not_mentioned	correct	ok	not_mentioned	released	unavailable
Haiku 5.5	imcs21	calibration	10882864	symptom_114	10882864	0.0008206	3.9979665831197053	not_mentioned		not_mentioned	correct	ok	not_mentioned	released	unavailable
Haiku 5.5	imcs21	calibration	10882864	symptom_115	10882864	0.0008206	3.9979665831197053	not_mentioned		not_mentioned	correct	ok	not_mentioned	released	unavailable
Haiku 5.5	imcs21	calibration	10882864	symptom_116	10882864	0.0008206	3.9979665831197053	not_mentioned		not_mentioned	correct	ok	not_mentioned	released	unavailable
Haiku 5.5	imcs21	calibration	10882864	symptom_117	10882864	0.0008206	3.9979665831197053	not_mentioned		not_mentioned	correct	ok	not_mentioned	released	unavailable
Haiku 5.5	imcs21	calibration	10882864	symptom_118	10882864	0.0008206	3.9979665831197053	not_mentioned		not_mentioned	correct	ok	not_mentioned	released	unavailable
Haiku 5.5	imcs21	calibration	10882864	symptom_119	10882864	0.0008206	3.9979665831197053	not_mentioned		not_mentioned	correct	ok	not_mentioned	released	unavailable
Haiku 5.5	imcs21	calibration	10882864	symptom_120	10882864	0.0008206	3.9979665831197053	not_mentioned		not_mentioned	correct	ok	not_mentioned	released	unavailable
Haiku 5.5	imcs21	calibration	10882864	symptom_121	10882864	0.0008206	3.9979665831197053	not_mentioned		not_mentioned	correct	ok	not_mentioned	released	unavailable
Haiku 5.5	imcs21	calibration	10882864	symptom_122	10882864	0.0008206	3.9979665831197053	not_mentioned		not_mentioned	correct	ok	not_mentioned	released	unavailable
Haiku 5.5	imcs21	calibration	10882864	symptom_123	10882864	0.0008206	3.9979665831197053	not_mentioned		not_mentioned	correct	ok	not_mentioned	released	unavailable
Haiku 5.5	imcs21	calibration	10882864	symptom_124	10882864	0.0008206	3.9979665831197053	not_mentioned		not_mentioned	correct	ok	not_mentioned	released	unavailable
Haiku 5.5	imcs21	calibration	10882864	symptom_125	10882864	0.0008206	3.9979665831197053	not_mentioned		not_mentioned	correct	ok	not_mentioned	released	unavailable
Haiku 5.5	imcs21	calibration	10882864	symptom_126	10882864	0.0008206	3.9979665831197053	not_mentioned		not_mentioned	correct	ok	not_mentioned	released	unavailable
Haiku 5.5	imcs21	calibration	10882864	symptom_127	10882864	0.0008206	3.9979665831197053	not_mentioned		not_mentioned	correct	ok	not_mentioned	released	unavailable
Haiku 5.5	imcs21	calibration	10882864	symptom_128	10882864	0.0008206	3.9979665831197053	not_mentioned		not_mentioned	correct	ok	not_mentioned	released	unavailable
Haiku 5.5	imcs21	calibration	10882864	symptom_129	10882864	0.0008206	3.9979665831197053	not_mentioned		not_mentioned	correct	ok	not_mentioned	released	unavailable
Haiku 5.5	imcs21	calibration	10882864	symptom_130	10882864	0.0008206	3.9979665831197053	not_mentioned		not_mentioned	correct	ok	not_mentioned	released	unavailable
Haiku 5.5	imcs21	calibration	10882864	symptom_131	10882864	0.0008206	3.9979665831197053	not_mentioned		not_mentioned	correct	ok	not_mentioned	released	unavailable
Haiku 5.5	imcs21	calibration	10882864	symptom_132	10882864	0.0008206	3.9979665831197053	not_mentioned		not_mentioned	correct	ok	not_mentioned	released	unavailable
Haiku 5.5	imcs21	calibration	10882864	symptom_133	10882864	0.0008206	3.9979665831197053	not_mentioned		not_mentioned	correct	ok	not_mentioned	released	unavailable
Haiku 5.5	imcs21	calibration	10882864	symptom_134	10882864	0.0008206	3.9979665831197053	not_mentioned		not_mentioned	correct	ok	not_mentioned	released	unavailable
Haiku 5.5	imcs21	calibration	10882864	symptom_135	10882864	0.0008206	3.9979665831197053	not_mentioned		not_mentioned	correct	ok	not_mentioned	released	unavailable
Haiku 5.5	imcs21	calibration	10882864	symptom_136	10882864	0.0008206	3.9979665831197053	not_mentioned		not_mentioned	correct	ok	not_mentioned	released	unavailable
Haiku 5.5	imcs21	calibration	10882864	symptom_137	10882864	0.0008206	3.9979665831197053	not_mentioned		not_mentioned	correct	ok	not_mentioned	released	unavailable
Haiku 5.5	imcs21	calibration	10882864	symptom_138	10882864	0.0008206	3.9979665831197053	not_mentioned		not_mentioned	correct	ok	not_mentioned	released	unavailable
Haiku 5.5	imcs21	calibration	10882864	symptom_139	10882864	0.0008206	3.9979665831197053	not_mentioned		not_mentioned	correct	ok	not_mentioned	released	unavailable
Haiku 5.5	imcs21	calibration	10882864	symptom_140	10882864	0.0008206	3.9979665831197053	not_mentioned		not_mentioned	correct	ok	not_mentioned	released	unavailable
Haiku 5.5	imcs21	calibration	10882864	symptom_141	10882864	0.0008206	3.9979665831197053	not_mentioned		not_mentioned	correct	ok	not_mentioned	released	unavailable
Haiku 5.5	imcs21	calibration	10882864	symptom_142	10882864	0.0008206	3.9979665831197053	not_mentioned		not_mentioned	correct	ok	not_mentioned	released	unavailable
Haiku 5.5	imcs21	calibration	10882864	symptom_143	10882864	0.0008206	3.9979665831197053	not_mentioned		not_mentioned	correct	ok	not_mentioned	released	unavailable
Haiku 5.5	imcs21	calibration	10882864	symptom_144	10882864	0.0008206	3.9979665831197053	not_mentioned		not_mentioned	correct	ok	not_mentioned	released	unavailable
Haiku 5.5	imcs21	calibration	10882864	symptom_145	10882864	0.0008206	3.9979665831197053	not_mentioned		not_mentioned	correct	ok	not_mentioned	released	unavailable
Haiku 5.5	imcs21	calibration	10882864	symptom_146	10882864	0.0008206	3.9979665831197053	not_mentioned		not_mentioned	correct	ok	not_mentioned	released	unavailable
Haiku 5.5	imcs21	calibration	10882864	symptom_147	10882864	0.0008206	3.9979665831197053	not_mentioned		not_mentioned	correct	ok	not_mentioned	released	unavailable
Haiku 5.5	imcs21	calibration	10882864	symptom_148	10882864	0.0008206	3.9979665831197053	not_mentioned		not_mentioned	correct	ok	not_mentioned	released	unavailable
Haiku 5.5	imcs21	calibration	10882864	symptom_149	10882864	0.0008206	3.9979665831197053	not_mentioned		not_mentioned	correct	ok	not_mentioned	released	unavailable
Haiku 5.5	imcs21	calibration	10882864	symptom_150	10882864	0.0008206	3.9979665831197053	not_mentioned		not_mentioned	correct	ok	not_mentioned	released	unavailable
Haiku 5.5	imcs21	calibration	10882864	symptom_151	10882864	0.0008206	3.9979665831197053	not_mentioned		not_mentioned	correct	ok	not_mentioned	released	unavailable
Haiku 5.5	imcs21	calibration	10882864	symptom_152	10882864	0.0008206	3.9979665831197053	not_mentioned		not_mentioned	correct	ok	not_mentioned	released	unavailable
Haiku 5.5	imcs21	calibration	10882864	symptom_153	10882864	0.0008206	3.9979665831197053	not_mentioned		not_mentioned	correct	ok	not_mentioned	released	unavailable
Haiku 5.5	imcs21	calibration	10882864	symptom_154	10882864	0.0008206	3.9979665831197053	not_mentioned		not_mentioned	correct	ok	not_mentioned	released	unavailable
Haiku 5.5	imcs21	calibration	10882864	symptom_155	10882864	0.0008206	3.9979665831197053	not_mentioned		not_mentioned	correct	ok	not_mentioned	released	unavailable
Haiku 5.5	imcs21	calibration	10882864	symptom_156	10882864	0.0008206	3.9979665831197053	not_mentioned		not_mentioned	correct	ok	not_mentioned	released	unavailable
Haiku 5.5	imcs21	calibration	10882864	symptom_157	10882864	0.0008206	3.9979665831197053	not_mentioned		not_mentioned	correct	ok	not_mentioned	released	unavailable
Haiku 5.5	imcs21	calibration	10882864	symptom_158	10882864	0.0008206	3.9979665831197053	not_mentioned		not_mentioned	correct	ok	not_mentioned	released	unavailable
Haiku 5.5	imcs21	calibration	10882864	symptom_159	10882864	0.0008206	3.9979665831197053	not_mentioned		not_mentioned	correct	ok	not_mentioned	released	unavailable
Haiku 5.5	imcs21	calibration	10882864	symptom_160	10882864	0.0008206	3.9979665831197053	not_mentioned		not_mentioned	correct	ok	not_mentioned	released	unavailable
Haiku 5.5	imcs21	calibration	10882864	symptom_161	10882864	0.0008206	3.9979665831197053	not_mentioned		not_mentioned	correct	ok	not_mentioned	released	unavailable
Haiku 5.5	imcs21	calibration	10882864	symptom_162	10882864	0.0008206	3.9979665831197053	not_mentioned		not_mentioned	correct	ok	not_mentioned	released	unavailable
Haiku 5.5	imcs21	calibration	10882864	symptom_163	10882864	0.0008206	3.9979665831197053	not_mentioned		not_mentioned	correct	ok	not_mentioned	released	unavailable
Haiku 5.5	imcs21	calibration	10882864	symptom_164	10882864	0.0008206	3.9979665831197053	not_mentioned		not_mentioned	correct	ok	not_mentioned	released	unavailable
Haiku 5.5	imcs21	calibration	10882864	symptom_165	10882864	0.0008206	3.9979665831197053	not_mentioned		not_mentioned	correct	ok	not_mentioned	released	unavailable
Haiku 5.5	imcs21	calibration	10882864	symptom_166	10882864	0.0008206	3.9979665831197053	not_mentioned		not_mentioned	correct	ok	not_mentioned	released	unavailable
Haiku 5.5	imcs21	calibration	10882864	symptom_167	10882864	0.0008206	3.9979665831197053	not_mentioned		not_mentioned	correct	ok	not_mentioned	released	unavailable
Haiku 5.5	imcs21	calibration	10882864	symptom_168	10882864	0.0008206	3.9979665831197053	not_mentioned		not_mentioned	correct	ok	not_mentioned	released	unavailable
Haiku 5.5	imcs21	calibration	10882864	symptom_169	10882864	0.0008206	3.9979665831197053	not_mentioned		not_mentioned	correct	ok	not_mentioned	released	unavailable
Haiku 5.5	imcs21	calibration	10882864	symptom_170	10882864	0.0008206	3.9979665831197053	not_mentioned		not_mentioned	correct	ok	not_mentioned	released	unavailable
Haiku 5.5	imcs21	calibration	10882864	symptom_171	10882864	0.0008206	3.9979665831197053	not_mentioned		not_mentioned	correct	ok	not_mentioned	released	unavailable
Haiku 5.5	imcs21	calibration	10882864	symptom_172	10882864	0.0008206	3.9979665831197053	not_mentioned		not_mentioned	correct	ok	not_mentioned	released	unavailable
Haiku 5.5	imcs21	calibration	10882864	symptom_173	10882864	0.0008206	3.9979665831197053	not_mentioned		not_mentioned	correct	ok	not_mentioned	released	unavailable
Haiku 5.5	imcs21	calibration	10882864	symptom_174	10882864	0.0008206	3.9979665831197053	not_mentioned		not_mentioned	correct	ok	not_mentioned	released	unavailable
Haiku 5.5	imcs21	calibration	10882864	symptom_175	10882864	0.0008206	3.9979665831197053	not_mentioned		not_mentioned	correct	ok	not_mentioned	released	unavailable
Haiku 5.5	imcs21	calibration	10882864	symptom_176	10882864	0.0008206	3.9979665831197053	not_mentioned		not_mentioned	correct	ok	not_mentioned	released	unavailable
Haiku 5.5	imcs21	calibration	10882864	symptom_177	10882864	0.0008206	3.9979665831197053	not_mentioned		not_mentioned	correct	ok	not_mentioned	released	unavailable
Haiku 5.5	imcs21	calibration	10882864	symptom_178	10882864	0.0008206	3.9979665831197053	not_mentioned		not_mentioned	correct	ok	not_mentioned	released	unavailable
Haiku 5.5	imcs21	calibration	10882864	symptom_179	10882864	0.0008206	3.9979665831197053	not_mentioned		not_mentioned	correct	ok	not_mentioned	released	unavailable
Haiku 5.5	imcs21	calibration	10882864	symptom_180	10882864	0.0008206	3.9979665831197053	not_mentioned		not_mentioned	correct	ok	not_mentioned	released	unavailable
Haiku 5.5	imcs21	calibration	10882864	symptom_181	10882864	0.0008206	3.9979665831197053	not_mentioned		not_mentioned	correct	ok	not_mentioned	released	unavailable
Haiku 5.5	imcs21	calibration	10882864	symptom_182	10882864	0.0008206	3.9979665831197053	not_mentioned		not_mentioned	correct	ok	not_mentioned	released	unavailable
Haiku 5.5	imcs21	calibration	10882864	symptom_183	10882864	0.0008206	3.9979665831197053	not_mentioned		not_mentioned	correct	ok	not_mentioned	released	unavailable
Haiku 5.5	imcs21	calibration	10882864	symptom_184	10882864	0.0008206	3.9979665831197053	not_mentioned		not_mentioned	correct	ok	not_mentioned	released	unavailable
Haiku 5.5	imcs21	calibration	10882864	symptom_185	10882864	0.0008206	3.9979665831197053	not_mentioned		not_mentioned	correct	ok	not_mentioned	released	unavailable
Haiku 5.5	imcs21	calibration	10882864	symptom_186	10882864	0.0008206	3.9979665831197053	not_mentioned		not_mentioned	correct	ok	not_mentioned	released	unavailable
Haiku 5.5	imcs21	calibration	10882864	symptom_187	10882864	0.0008206	3.9979665831197053	not_mentioned		not_mentioned	correct	ok	not_mentioned	released	unavailable
Haiku 5.5	imcs21	calibration	10882864	symptom_188	10882864	0.0008206	3.9979665831197053	not_mentioned		not_mentioned	correct	ok	not_mentioned	released	unavailable
Haiku 5.5	imcs21	calibration	10882864	symptom_189	10882864	0.0008206	3.9979665831197053	not_mentioned		not_mentioned	correct	ok	not_mentioned	released	unavailable
Haiku 5.5	imcs21	calibration	10882864	symptom_190	10882864	0.0008206	3.9979665831197053	not_mentioned		not_mentioned	correct	ok	not_mentioned	released	unavailable
Haiku 5.5	imcs21	calibration	10882864	symptom_191	10882864	0.0008206	3.9979665831197053	not_mentioned		not_mentioned	correct	ok	not_mentioned	released	unavailable
Haiku 5.5	imcs21	calibration	10882864	symptom_192	10882864	0.0008206	3.9979665831197053	not_mentioned		not_mentioned	correct	ok	not_mentioned	released	unavailable
Haiku 5.5	imcs21	calibration	10882864	symptom_193	10882864	0.0008206	3.9979665831197053	not_mentioned		not_mentioned	correct	ok	not_mentioned	released	unavailable
Haiku 5.5	imcs21	calibration	10882864	symptom_194	10882864	0.0008206	3.9979665831197053	not_mentioned		not_mentioned	correct	ok	not_mentioned	released	unavailable
Haiku 5.5	imcs21	calibration	10882864	symptom_195	10882864	0.0008206	3.9979665831197053	not_mentioned		not_mentioned	correct	ok	not_mentioned	released	unavailable
Haiku 5.5	imcs21	calibration	10882864	symptom_196	10882864	0.0008206	3.9979665831197053	not_mentioned		not_mentioned	correct	ok	not_mentioned	released	unavailable
Haiku 5.5	imcs21	calibration	10882864	symptom_197	10882864	0.0008206	3.9979665831197053	not_mentioned		not_mentioned	correct	ok	not_mentioned	released	unavailable
Haiku 5.5	imcs21	calibration	10882864	symptom_198	10882864	0.0008206	3.9979665831197053	not_mentioned		not_mentioned	correct	ok	not_mentioned	released	unavailable
Haiku 5.5	imcs21	calibration	10882864	symptom_199	10882864	0.0008206	3.9979665831197053	not_mentioned		not_mentioned	correct	ok	not_mentioned	released	unavailable
Haiku 5.5	imcs21	calibration	10882864	symptom_200	10882864	0.0008206	3.9979665831197053	not_mentioned		not_mentioned	correct	ok	not_mentioned	released	unavailable
Haiku 5.5	imcs21	calibration	10882864	symptom_201	10882864	0.0008206	3.9979665831197053	not_mentioned		not_mentioned	correct	ok	not_mentioned	released	unavailable
Haiku 5.5	imcs21	calibration	10882864	symptom_202	10882864	0.0008206	3.9979665831197053	not_mentioned		not_mentioned	correct	ok	not_mentioned	released	unavailable
Haiku 5.5	imcs21	calibration	10882864	symptom_203	10882864	0.0008206	3.9979665831197053	not_mentioned		not_mentioned	correct	ok	not_mentioned	released	unavailable
Haiku 5.5	imcs21	calibration	10882864	symptom_204	10882864	0.0008206	3.9979665831197053	not_mentioned		not_mentioned	correct	ok	not_mentioned	released	unavailable
Haiku 5.5	imcs21	calibration	10882864	symptom_205	10882864	0.0008206	3.9979665831197053	not_mentioned		not_mentioned	correct	ok	not_mentioned	released	unavailable
Haiku 5.5	imcs21	calibration	10882864	symptom_206	10882864	0.0008206	3.9979665831197053	not_mentioned		not_mentioned	correct	ok	not_mentioned	released	unavailable
Haiku 5.5	imcs21	calibration	10882864	symptom_207	10882864	0.0008206	3.9979665831197053	not_mentioned		not_mentioned	correct	ok	not_mentioned	released	unavailable
Haiku 5.5	imcs21	calibration	10882864	symptom_208	10882864	0.0008206	3.9979665831197053	not_mentioned		not_mentioned	correct	ok	not_mentioned	released	unavailable
Haiku 5.5	imcs21	calibration	10882864	symptom_209	10882864	0.0008206	3.9979665831197053	not_mentioned		not_mentioned	correct	ok	not_mentioned	released	unavailable
Haiku 5.5	imcs21	calibration	10882864	symptom_210	10882864	0.0008206	3.9979665831197053	not_mentioned		not_mentioned	correct	ok	not_mentioned	released	unavailable
Haiku 5.5	imcs21	calibration	10882864	symptom_211	10882864	0.0008206	3.9979665831197053	not_mentioned		not_mentioned	correct	ok	not_mentioned	released	unavailable
Haiku 5.5	imcs21	calibration	10882864	symptom_212	10882864	0.0008206	3.9979665831197053	not_mentioned		not_mentioned	correct	ok	not_mentioned	released	unavailable
Haiku 5.5	imcs21	calibration	10882864	symptom_213	10882864	0.0008206	3.9979665831197053	not_mentioned		not_mentioned	correct	ok	not_mentioned	released	unavailable
Haiku 5.5	imcs21	calibration	10882864	symptom_214	10882864	0.0008206	3.9979665831197053	not_mentioned		not_mentioned	correct	ok	not_mentioned	released	unavailable
Haiku 5.5	imcs21	calibration	10882864	symptom_215	10882864	0.0008206	3.9979665831197053	not_mentioned		not_mentioned	correct	ok	not_mentioned	released	unavailable
Haiku 5.5	imcs21	calibration	10882864	symptom_216	10882864	0.0008206	3.9979665831197053	not_mentioned		not_mentioned	correct	ok	not_mentioned	released	unavailable
Haiku 5.5	imcs21	calibration	10882864	symptom_217	10882864	0.0008206	3.9979665831197053	not_mentioned		not_mentioned	correct	ok	not_mentioned	released	unavailable
Haiku 5.5	imcs21	calibration	10882864	symptom_218	10882864	0.0008206	3.9979665831197053	not_mentioned		not_mentioned	correct	ok	not_mentioned	released	unavailable
Haiku 5.5	imcs21	calibration	10882864	symptom_219	10882864	0.0008206	3.9979665831197053	not_mentioned		not_mentioned	correct	ok	not_mentioned	released	unavailable
Haiku 5.5	imcs21	calibration	10882864	symptom_220	10882864	0.0008206	3.9979665831197053	not_mentioned		not_mentioned	correct	ok	not_mentioned	released	unavailable
Haiku 5.5	imcs21	calibration	10882864	symptom_221	10882864	0.0008206	3.9979665831197053	not_mentioned		not_mentioned	correct	ok	not_mentioned	released	unavailable
Haiku 5.5	imcs21	calibration	10882864	symptom_222	10882864	0.0008206	3.9979665831197053	not_mentioned		not_mentioned	correct	ok	not_mentioned	released	unavailable
Haiku 5.5	imcs21	calibration	10882864	symptom_223	10882864	0.0008206	3.9979665831197053	not_mentioned		not_mentioned	correct	ok	not_mentioned	released	unavailable
Haiku 5.5	imcs21	calibration	10882864	symptom_224	10882864	0.0008206	3.9979665831197053	not_mentioned		not_mentioned	correct	ok	not_mentioned	released	unavailable
Haiku 5.5	imcs21	calibration	10882864	symptom_225	10882864	0.0008206	3.9979665831197053	not_mentioned		not_mentioned	correct	ok	not_mentioned	released	unavailable
Haiku 5.5	imcs21	calibration	10882864	symptom_226	10882864	0.0008206	3.9979665831197053	not_mentioned		not_mentioned	correct	ok	not_mentioned	released	unavailable
Haiku 5.5	imcs21	calibration	10882864	symptom_227	10882864	0.0008206	3.9979665831197053	not_mentioned		not_mentioned	correct	ok	not_mentioned	released	unavailable
Haiku 5.5	imcs21	calibration	10882864	symptom_228	10882864	0.0008206	3.9979665831197053	not_mentioned		not_mentioned	correct	ok	not_mentioned	released	unavailable
Haiku 5.5	imcs21	calibration	10882864	symptom_229	10882864	0.0008206	3.9979665831197053	not_mentioned		not_mentioned	correct	ok	not_mentioned	released	unavailable
Haiku 5.5	imcs21	calibration	10882864	symptom_230	10882864	0.0008206	3.9979665831197053	not_mentioned		not_mentioned	correct	ok	not_mentioned	released	unavailable
Haiku 5.5	imcs21	calibration	10882864	symptom_231	10882864	0.0008206	3.9979665831197053	not_mentioned		not_mentioned	correct	ok	not_mentioned	released	unavailable
Haiku 5.5	imcs21	calibration	10882864	symptom_232	10882864	0.0008206	3.9979665831197053	not_mentioned		not_mentioned	correct	ok	not_mentioned	released	unavailable
Haiku 5.5	imcs21	calibration	10882864	symptom_233	10882864	0.0008206	3.9979665831197053	not_mentioned		not_mentioned	correct	ok	not_mentioned	released	unavailable
Haiku 5.5	imcs21	calibration	10882864	symptom_234	10882864	0.0008206	3.9979665831197053	not_mentioned		not_mentioned	correct	ok	not_mentioned	released	unavailable
Haiku 5.5	imcs21	calibration	10882864	symptom_235	10882864	0.0008206	3.9979665831197053	not_mentioned		not_mentioned	correct	ok	not_mentioned	released	unavailable
Haiku 5.5	imcs21	calibration	10882864	symptom_236	10882864	0.0008206	3.9979665831197053	not_mentioned		not_mentioned	correct	ok	not_mentioned	released	unavailable
Haiku 5.5	imcs21	calibration	10882864	symptom_237	10882864	0.0008206	3.9979665831197053	not_mentioned		not_mentioned	correct	ok	not_mentioned	released	unavailable
Haiku 5.5	imcs21	calibration	10882864	symptom_238	10882864	0.0008206	3.9979665831197053	not_mentioned		not_mentioned	correct	ok	not_mentioned	released	unavailable
Haiku 5.5	imcs21	calibration	10882864	symptom_239	10882864	0.0008206	3.9979665831197053	not_mentioned		not_mentioned	correct	ok	not_mentioned	released	unavailable
Haiku 5.5	imcs21	calibration	10882864	symptom_240	10882864	0.0008206	3.9979665831197053	not_mentioned		not_mentioned	correct	ok	not_mentioned	released	unavailable
Haiku 5.5	imcs21	calibration	10882864	symptom_241	10882864	0.0008206	3.9979665831197053	not_mentioned		not_mentioned	correct	ok	not_mentioned	released	unavailable
Haiku 5.5	imcs21	calibration	10882864	symptom_242	10882864	0.0008206	3.9979665831197053	not_mentioned		not_mentioned	correct	ok	not_mentioned	released	unavailable
Haiku 5.5	imcs21	calibration	10882864	symptom_243	10882864	0.0008206	3.9979665831197053	not_mentioned		not_mentioned	correct	ok	not_mentioned	released	unavailable
Haiku 5.5	imcs21	calibration	10882864	symptom_244	10882864	0.0008206	3.9979665831197053	not_mentioned		not_mentioned	correct	ok	not_mentioned	released	unavailable
Haiku 5.5	imcs21	calibration	10882864	symptom_245	10882864	0.0008206	3.9979665831197053	not_mentioned		not_mentioned	correct	ok	not_mentioned	released	unavailable
Haiku 5.5	imcs21	calibration	10882864	symptom_246	10882864	0.0008206	3.9979665831197053	not_mentioned		not_mentioned	correct	ok	not_mentioned	released	unavailable
Haiku 5.5	imcs21	calibration	10882864	symptom_247	10882864	0.0008206	3.9979665831197053	not_mentioned		not_mentioned	correct	ok	not_mentioned	released	unavailable
Haiku 5.5	imcs21	calibration	10882864	symptom_248	10882864	0.0008206	3.9979665831197053	not_mentioned		not_mentioned	correct	ok	not_mentioned	released	unavailable
Haiku 5.5	imcs21	calibration	10882864	symptom_249	10882864	0.0008206	3.9979665831197053	not_mentioned		not_mentioned	correct	ok	not_mentioned	released	unavailable
Haiku 5.5	imcs21	calibration	10882864	symptom_250	10882864	0.0008206	3.9979665831197053	not_mentioned		not_mentioned	correct	ok	not_mentioned	released	unavailable
Haiku 5.5	imcs21	calibration	10882864	symptom_251	10882864	0.0008206	3.9979665831197053	not_mentioned		not_mentioned	correct	ok	not_mentioned	released	unavailable
Haiku 5.5	imcs21	calibration	10882864	symptom_252	10882864	0.0008206	3.9979665831197053	not_mentioned		not_mentioned	correct	ok	not_mentioned	released	unavailable
Haiku 5.5	imcs21	calibration	10882864	symptom_253	10882864	0.0008206	3.9979665831197053	not_mentioned		not_mentioned	correct	ok	not_mentioned	released	unavailable
Haiku 5.5	imcs21	calibration	10882864	symptom_254	10882864	0.0008206	3.9979665831197053	not_mentioned		not_mentioned	correct	ok	not_mentioned	released	unavailable
Haiku 5.5	imcs21	calibration	10882864	symptom_255	10882864	0.0008206	3.9979665831197053	not_mentioned		not_mentioned	correct	ok	not_mentioned	released	unavailable
Haiku 5.5	imcs21	calibration	10882864	symptom_256	10882864	0.0008206	3.9979665831197053	not_mentioned		not_mentioned	correct	ok	not_mentioned	released	unavailable
Haiku 5.5	imcs21	calibration	10882864	symptom_257	10882864	0.0008206	3.9979665831197053	not_mentioned		not_mentioned	correct	ok	not_mentioned	released	unavailable
Haiku 5.5	imcs21	calibration	10882864	symptom_258	10882864	0.0008206	3.9979665831197053	not_mentioned		not_mentioned	correct	ok	not_mentioned	released	unavailable
Haiku 5.5	imcs21	calibration	10882864	symptom_259	10882864	0.0008206	3.9979665831197053	not_mentioned		not_mentioned	correct	ok	not_mentioned	released	unavailable
Haiku 5.5	imcs21	calibration	10882864	symptom_260	10882864	0.0008206	3.9979665831197053	not_mentioned		not_mentioned	correct	ok	not_mentioned	released	unavailable
Haiku 5.5	imcs21	calibration	10882864	symptom_261	10882864	0.0008206	3.9979665831197053	not_mentioned		not_mentioned	correct	ok	not_mentioned	released	unavailable
Haiku 5.5	imcs21	calibration	10882864	symptom_262	10882864	0.0008206	3.9979665831197053	not_mentioned		not_mentioned	correct	ok	not_mentioned	released	unavailable
Haiku 5.5	imcs21	calibration	10882864	symptom_263	10882864	0.0008206	3.9979665831197053	not_mentioned		not_mentioned	correct	ok	not_mentioned	released	unavailable
Haiku 5.5	imcs21	calibration	10882864	symptom_264	10882864	0.0008206	3.9979665831197053	not_mentioned		not_mentioned	correct	ok	not_mentioned	released	unavailable
Haiku 5.5	imcs21	calibration	10882864	symptom_265	10882864	0.0008206	3.9979665831197053	not_mentioned		not_mentioned	correct	ok	not_mentioned	released	unavailable
Haiku 5.5	imcs21	calibration	10882864	symptom_266	10882864	0.0008206	3.9979665831197053	not_mentioned		not_mentioned	correct	ok	not_mentioned	released	unavailable
Haiku 5.5	imcs21	calibration	10882864	symptom_267	10882864	0.0008206	3.9979665831197053	not_mentioned		not_mentioned	correct	ok	not_mentioned	released	unavailable
Haiku 5.5	imcs21	calibration	10882864	symptom_268	10882864	0.0008206	3.9979665831197053	not_mentioned		not_mentioned	correct	ok	not_mentioned	released	unavailable
Haiku 5.5	imcs21	calibration	10882864	symptom_269	10882864	0.0008206	3.9979665831197053	not_mentioned		not_mentioned	correct	ok	not_mentioned	released	unavailable
Haiku 5.5	imcs21	calibration	10882864	symptom_270	10882864	0.0008206	3.9979665831197053	not_mentioned		not_mentioned	correct	ok	not_mentioned	released	unavailable
Haiku 5.5	imcs21	calibration	10882864	symptom_271	10882864	0.0008206	3.9979665831197053	not_mentioned		not_mentioned	correct	ok	not_mentioned	released	unavailable
Haiku 5.5	imcs21	calibration	10882864	symptom_272	10882864	0.0008206	3.9979665831197053	not_mentioned		not_mentioned	correct	ok	not_mentioned	released	unavailable
Haiku 5.5	imcs21	calibration	10882864	symptom_273	10882864	0.0008206	3.9979665831197053	not_mentioned		not_mentioned	correct	ok	not_mentioned	released	unavailable
Haiku 5.5	imcs21	calibration	10882864	symptom_274	10882864	0.0008206	3.9979665831197053	not_mentioned		not_mentioned	correct	ok	not_mentioned	released	unavailable
Haiku 5.5	imcs21	calibration	10882864	symptom_275	10882864	0.0008206	3.9979665831197053	not_mentioned		not_mentioned	correct	ok	not_mentioned	released	unavailable
Haiku 5.5	imcs21	calibration	10882864	symptom_276	10882864	0.0008206	3.9979665831197053	not_mentioned		not_mentioned	correct	ok	not_mentioned	released	unavailable
Haiku 5.5	imcs21	calibration	10882864	symptom_277	10882864	0.0008206	3.9979665831197053	not_mentioned		not_mentioned	correct	ok	not_mentioned	released	unavailable
Haiku 5.5	imcs21	calibration	10882864	symptom_278	10882864	0.0008206	3.9979665831197053	not_mentioned		not_mentioned	correct	ok	not_mentioned	released	unavailable
Haiku 5.5	imcs21	calibration	10882864	symptom_279	10882864	0.0008206	3.9979665831197053	not_mentioned		not_mentioned	correct	ok	not_mentioned	released	unavailable
Haiku 5.5	imcs21	calibration	10882864	symptom_280	10882864	0.0008206	3.9979665831197053	not_mentioned		not_mentioned	correct	ok	not_mentioned	released	unavailable
Haiku 5.5	imcs21	calibration	10882864	symptom_281	10882864	0.0008206	3.9979665831197053	not_mentioned		not_mentioned	correct	ok	not_mentioned	released	unavailable
Haiku 5.5	imcs21	calibration	10882864	symptom_282	10882864	0.0008206	3.9979665831197053	not_mentioned		not_mentioned	correct	ok	not_mentioned	released	unavailable
Haiku 5.5	imcs21	calibration	10882864	symptom_283	10882864	0.0008206	3.9979665831197053	not_mentioned		not_mentioned	correct	ok	not_mentioned	released	unavailable
Haiku 5.5	imcs21	calibration	10882864	symptom_284	10882864	0.0008206	3.9979665831197053	not_mentioned		not_mentioned	correct	ok	not_mentioned	released	unavailable
Haiku 5.5	imcs21	calibration	10882864	symptom_285	10882864	0.0008206	3.9979665831197053	not_mentioned		not_mentioned	correct	ok	not_mentioned	released	unavailable
Haiku 5.5	imcs21	calibration	10882864	symptom_286	10882864	0.0008206	3.9979665831197053	not_mentioned		not_mentioned	correct	ok	not_mentioned	released	unavailable
Haiku 5.5	imcs21	calibration	10882864	symptom_287	10882864	0.0008206	3.9979665831197053	not_mentioned		not_mentioned	correct	ok	not_mentioned	released	unavailable
Haiku 5.5	imcs21	calibration	10882864	symptom_288	10882864	0.0008206	3.9979665831197053	not_mentioned		not_mentioned	correct	ok	not_mentioned	released	unavailable
Haiku 5.5	imcs21	calibration	10882864	symptom_289	10882864	0.0008206	3.9979665831197053	not_mentioned		not_mentioned	correct	ok	not_mentioned	released	unavailable
Haiku 5.5	imcs21	calibration	10882864	symptom_290	10882864	0.0008206	3.9979665831197053	not_mentioned		not_mentioned	correct	ok	not_mentioned	released	unavailable
Haiku 5.5	imcs21	calibration	10882864	symptom_291	10882864	0.0008206	3.9979665831197053	not_mentioned		not_mentioned	correct	ok	not_mentioned	released	unavailable
Haiku 5.5	imcs21	calibration	10882864	symptom_292	10882864	0.0008206	3.9979665831197053	not_mentioned		not_mentioned	correct	ok	not_mentioned	released	unavailable
Haiku 5.5	imcs21	calibration	10882864	symptom_293	10882864	0.0008206	3.9979665831197053	not_mentioned		not_mentioned	correct	ok	not_mentioned	released	unavailable
Haiku 5.5	imcs21	calibration	10882864	symptom_294	10882864	0.0008206	3.9979665831197053	not_mentioned		not_mentioned	correct	ok	not_mentioned	released	unavailable
Haiku 5.5	imcs21	calibration	10882864	symptom_295	10882864	0.0008206	3.9979665831197053	not_mentioned		not_mentioned	correct	ok	not_mentioned	released	unavailable
Haiku 5.5	imcs21	calibration	10882864	symptom_296	10882864	0.0008206	3.9979665831197053	not_mentioned		not_mentioned	correct	ok	not_mentioned	released	unavailable
Haiku 5.5	imcs21	calibration	10882864	symptom_297	10882864	0.0008206	3.9979665831197053	not_mentioned		not_mentioned	correct	ok	not_mentioned	released	unavailable
Haiku 5.5	imcs21	calibration	10882864	symptom_298	10882864	0.0008206	3.9979665831197053	not_mentioned		not_mentioned	correct	ok	not_mentioned	released	unavailable
Haiku 5.5	imcs21	calibration	10882864	symptom_299	10882864	0.0008206	3.9979665831197053	not_mentioned		not_mentioned	correct	ok	not_mentioned	released	unavailable
Haiku 5.5	imcs21	calibration	10882864	symptom_300	10882864	0.0008206	3.9979665831197053	not_mentioned		not_mentioned	correct	ok	not_mentioned	released	unavailable
Haiku 5.5	imcs21	calibration	10882864	symptom_301	10882864	0.0008206	3.9979665831197053	not_mentioned		not_mentioned	correct	ok	not_mentioned	released	unavailable
Haiku 5.5	imcs21	calibration	10882864	symptom_302	10882864	0.0008206	3.9979665831197053	not_mentioned		not_mentioned	correct	ok	not_mentioned	released	unavailable
Haiku 5.5	imcs21	calibration	10882864	symptom_303	10882864	0.0008206	3.9979665831197053	not_mentioned		not_mentioned	correct	ok	not_mentioned	released	unavailable
Haiku 5.5	imcs21	calibration	10882864	symptom_304	10882864	0.0008206	3.9979665831197053	not_mentioned		not_mentioned	correct	ok	not_mentioned	released	unavailable
Haiku 5.5	imcs21	calibration	10882864	symptom_305	10882864	0.0008206	3.9979665831197053	not_mentioned		not_mentioned	correct	ok	not_mentioned	released	unavailable
Haiku 5.5	imcs21	calibration	10882864	symptom_306	10882864	0.0008206	3.9979665831197053	not_mentioned		not_mentioned	correct	ok	not_mentioned	released	unavailable
Haiku 5.5	imcs21	calibration	10882864	symptom_307	10882864	0.0008206	3.9979665831197053	not_mentioned		not_mentioned	correct	ok	not_mentioned	released	unavailable
Haiku 5.5	imcs21	calibration	10882864	symptom_308	10882864	0.0008206	3.9979665831197053	not_mentioned		not_mentioned	correct	ok	not_mentioned	released	unavailable
Haiku 5.5	imcs21	calibration	10882864	symptom_309	10882864	0.0008206	3.9979665831197053	not_mentioned		not_mentioned	correct	ok	not_mentioned	released	unavailable
Haiku 5.5	imcs21	calibration	10882864	symptom_310	10882864	0.0008206	3.9979665831197053	not_mentioned		not_mentioned	correct	ok	not_mentioned	released	unavailable
Haiku 5.5	imcs21	calibration	10882864	symptom_311	10882864	0.0008206	3.9979665831197053	not_mentioned		not_mentioned	correct	ok	not_mentioned	released	unavailable
Haiku 5.5	imcs21	calibration	10882864	symptom_312	10882864	0.0008206	3.9979665831197053	not_mentioned		not_mentioned	correct	ok	not_mentioned	released	unavailable
Haiku 5.5	imcs21	calibration	10882864	symptom_313	10882864	0.0008206	3.9979665831197053	not_mentioned		not_mentioned	correct	ok	not_mentioned	released	unavailable
Haiku 5.5	imcs21	calibration	10882864	symptom_314	10882864	0.0008206	3.9979665831197053	not_mentioned		not_mentioned	correct	ok	not_mentioned	released	unavailable
Haiku 5.5	imcs21	calibration	10882864	symptom_315	10882864	0.0008206	3.9979665831197053	not_mentioned		not_mentioned	correct	ok	not_mentioned	released	unavailable
Haiku 5.5	imcs21	calibration	10882864	symptom_316	10882864	0.0008206	3.9979665831197053	not_mentioned		not_mentioned	correct	ok	not_mentioned	released	unavailable
Haiku 5.5	imcs21	calibration	10882864	symptom_317	10882864	0.0008206	3.9979665831197053	not_mentioned		not_mentioned	correct	ok	not_mentioned	released	unavailable
Haiku 5.5	imcs21	calibration	10882864	symptom_318	10882864	0.0008206	3.9979665831197053	not_mentioned		not_mentioned	correct	ok	not_mentioned	released	unavailable
Haiku 5.5	imcs21	calibration	10882864	symptom_319	10882864	0.0008206	3.9979665831197053	not_mentioned		not_mentioned	correct	ok	not_mentioned	released	unavailable
Haiku 5.5	imcs21	calibration	10882864	symptom_320	10882864	0.0008206	3.9979665831197053	not_mentioned		not_mentioned	correct	ok	not_mentioned	released	unavailable
Haiku 5.5	imcs21	calibration	10882864	symptom_321	10882864	0.0008206	3.9979665831197053	not_mentioned		not_mentioned	correct	ok	not_mentioned	released	unavailable
Haiku 5.5	imcs21	calibration	10882864	symptom_322	10882864	0.0008206	3.9979665831197053	not_mentioned		not_mentioned	correct	ok	not_mentioned	released	unavailable
Haiku 5.5	imcs21	calibration	10882864	symptom_323	10882864	0.0008206	3.9979665831197053	not_mentioned		not_mentioned	correct	ok	not_mentioned	released	unavailable
Haiku 5.5	imcs21	calibration	10882864	symptom_324	10882864	0.0008206	3.9979665831197053	not_mentioned		not_mentioned	correct	ok	not_mentioned	released	unavailable
Haiku 5.5	imcs21	calibration	10882864	symptom_325	10882864	0.0008206	3.9979665831197053	not_mentioned		not_mentioned	correct	ok	not_mentioned	released	unavailable
Haiku 5.5	imcs21	calibration	10882864	symptom_326	10882864	0.0008206	3.9979665831197053	not_mentioned		not_mentioned	correct	ok	not_mentioned	released	unavailable
Haiku 5.5	imcs21	calibration	10882864	symptom_327	10882864	0.0008206	3.9979665831197053	not_mentioned		not_mentioned	correct	ok	not_mentioned	released	unavailable
Haiku 5.5	imcs21	calibration	10882864	symptom_328	10882864	0.0008206	3.9979665831197053	not_mentioned		not_mentioned	correct	ok	not_mentioned	released	unavailable
Haiku 5.5	imcs21	calibration	10882864	symptom_329	10882864	0.0008206	3.9979665831197053	not_mentioned		not_mentioned	correct	ok	not_mentioned	released	unavailable
Haiku 5.5	imcs21	calibration	10882864	symptom_330	10882864	0.0008206	3.9979665831197053	not_mentioned		not_mentioned	correct	ok	not_mentioned	released	unavailable
Haiku 5.5	imcs21	calibration	10883407	symptom_000	10883407	0.0008998	5.82154529215768	negative	0.9	negative	correct	ok	negative	released	reported_percentage
Haiku 5.5	imcs21	calibration	10883407	symptom_001	10883407	0.0008998	5.82154529215768	not_mentioned		not_mentioned	correct	ok	not_mentioned	released	unavailable
Haiku 5.5	imcs21	calibration	10883407	symptom_002	10883407	0.0008998	5.82154529215768	not_mentioned		not_mentioned	correct	ok	not_mentioned	released	unavailable
Haiku 5.5	imcs21	calibration	10883407	symptom_003	10883407	0.0008998	5.82154529215768	not_mentioned		not_mentioned	correct	ok	not_mentioned	released	unavailable
Haiku 5.5	imcs21	calibration	10883407	symptom_004	10883407	0.0008998	5.82154529215768	not_mentioned		not_mentioned	correct	ok	not_mentioned	released	unavailable
Haiku 5.5	imcs21	calibration	10883407	symptom_005	10883407	0.0008998	5.82154529215768	not_mentioned		uncertain	incorrect	ok	uncertain	released	unavailable
Haiku 5.5	imcs21	calibration	10883407	symptom_006	10883407	0.0008998	5.82154529215768	not_mentioned		not_mentioned	correct	ok	not_mentioned	released	unavailable
Haiku 5.5	imcs21	calibration	10883407	symptom_007	10883407	0.0008998	5.82154529215768	not_mentioned		not_mentioned	correct	ok	not_mentioned	released	unavailable
Haiku 5.5	imcs21	calibration	10883407	symptom_008	10883407	0.0008998	5.82154529215768	not_mentioned		not_mentioned	correct	ok	not_mentioned	released	unavailable
Haiku 5.5	imcs21	calibration	10883407	symptom_009	10883407	0.0008998	5.82154529215768	not_mentioned		not_mentioned	correct	ok	not_mentioned	released	unavailable
Haiku 5.5	imcs21	calibration	10883407	symptom_010	10883407	0.0008998	5.82154529215768	not_mentioned		not_mentioned	correct	ok	not_mentioned	released	unavailable
Haiku 5.5	imcs21	calibration	10883407	symptom_011	10883407	0.0008998	5.82154529215768	not_mentioned		not_mentioned	correct	ok	not_mentioned	released	unavailable
Haiku 5.5	imcs21	calibration	10883407	symptom_012	10883407	0.0008998	5.82154529215768	not_mentioned		uncertain	incorrect	ok	uncertain	released	unavailable
Haiku 5.5	imcs21	calibration	10883407	symptom_013	10883407	0.0008998	5.82154529215768	positive	0.92	positive	correct	ok	positive	released	reported_percentage
Haiku 5.5	imcs21	calibration	10883407	symptom_014	10883407	0.0008998	5.82154529215768	not_mentioned		not_mentioned	correct	ok	not_mentioned	released	unavailable
Haiku 5.5	imcs21	calibration	10883407	symptom_015	10883407	0.0008998	5.82154529215768	not_mentioned		not_mentioned	correct	ok	not_mentioned	released	unavailable
Haiku 5.5	imcs21	calibration	10883407	symptom_016	10883407	0.0008998	5.82154529215768	not_mentioned		not_mentioned	correct	ok	not_mentioned	released	unavailable
Haiku 5.5	imcs21	calibration	10883407	symptom_017	10883407	0.0008998	5.82154529215768	not_mentioned		not_mentioned	correct	ok	not_mentioned	released	unavailable
Haiku 5.5	imcs21	calibration	10883407	symptom_018	10883407	0.0008998	5.82154529215768	not_mentioned		not_mentioned	correct	ok	not_mentioned	released	unavailable
Haiku 5.5	imcs21	calibration	10883407	symptom_019	10883407	0.0008998	5.82154529215768	positive	0.9	positive	correct	ok	positive	released	reported_percentage
Haiku 5.5	imcs21	calibration	10883407	symptom_020	10883407	0.0008998	5.82154529215768	not_mentioned		not_mentioned	correct	ok	not_mentioned	released	unavailable
Haiku 5.5	imcs21	calibration	10883407	symptom_021	10883407	0.0008998	5.82154529215768	not_mentioned		not_mentioned	correct	ok	not_mentioned	released	unavailable
Haiku 5.5	imcs21	calibration	10883407	symptom_022	10883407	0.0008998	5.82154529215768	not_mentioned		not_mentioned	correct	ok	not_mentioned	released	unavailable
Haiku 5.5	imcs21	calibration	10883407	symptom_023	10883407	0.0008998	5.82154529215768	not_mentioned		not_mentioned	correct	ok	not_mentioned	released	unavailable
Haiku 5.5	imcs21	calibration	10883407	symptom_024	10883407	0.0008998	5.82154529215768	not_mentioned		not_mentioned	correct	ok	not_mentioned	released	unavailable
Haiku 5.5	imcs21	calibration	10883407	symptom_025	10883407	0.0008998	5.82154529215768	not_mentioned		not_mentioned	correct	ok	not_mentioned	released	unavailable
Haiku 5.5	imcs21	calibration	10883407	symptom_026	10883407	0.0008998	5.82154529215768	not_mentioned		not_mentioned	correct	ok	not_mentioned	released	unavailable
Haiku 5.5	imcs21	calibration	10883407	symptom_027	10883407	0.0008998	5.82154529215768	not_mentioned		not_mentioned	correct	ok	not_mentioned	released	unavailable
Haiku 5.5	imcs21	calibration	10883407	symptom_028	10883407	0.0008998	5.82154529215768	not_mentioned		not_mentioned	correct	ok	not_mentioned	released	unavailable
Haiku 5.5	imcs21	calibration	10883407	symptom_029	10883407	0.0008998	5.82154529215768	not_mentioned		not_mentioned	correct	ok	not_mentioned	released	unavailable
Haiku 5.5	imcs21	calibration	10883407	symptom_030	10883407	0.0008998	5.82154529215768	negative	0.75	not_mentioned	incorrect	ok	not_mentioned	released	reported_percentage
Haiku 5.5	imcs21	calibration	10883407	symptom_031	10883407	0.0008998	5.82154529215768	not_mentioned		not_mentioned	correct	ok	not_mentioned	released	unavailable
Haiku 5.5	imcs21	calibration	10883407	symptom_032	10883407	0.0008998	5.82154529215768	not_mentioned		not_mentioned	correct	ok	not_mentioned	released	unavailable
Haiku 5.5	imcs21	calibration	10883407	symptom_033	10883407	0.0008998	5.82154529215768	not_mentioned		not_mentioned	correct	ok	not_mentioned	released	unavailable
Haiku 5.5	imcs21	calibration	10883407	symptom_034	10883407	0.0008998	5.82154529215768	not_mentioned		not_mentioned	correct	ok	not_mentioned	released	unavailable
Haiku 5.5	imcs21	calibration	10883407	symptom_035	10883407	0.0008998	5.82154529215768	not_mentioned		positive	incorrect	ok	positive	released	unavailable
Haiku 5.5	imcs21	calibration	10883407	symptom_036	10883407	0.0008998	5.82154529215768	not_mentioned		not_mentioned	correct	ok	not_mentioned	released	unavailable
Haiku 5.5	imcs21	calibration	10883407	symptom_037	10883407	0.0008998	5.82154529215768	not_mentioned		not_mentioned	correct	ok	not_mentioned	released	unavailable
Haiku 5.5	imcs21	calibration	10883407	symptom_038	10883407	0.0008998	5.82154529215768	not_mentioned		not_mentioned	correct	ok	not_mentioned	released	unavailable
Haiku 5.5	imcs21	calibration	10883407	symptom_039	10883407	0.0008998	5.82154529215768	not_mentioned		not_mentioned	correct	ok	not_mentioned	released	unavailable
Haiku 5.5	imcs21	calibration	10883407	symptom_040	10883407	0.0008998	5.82154529215768	not_mentioned		not_mentioned	correct	ok	not_mentioned	released	unavailable
Haiku 5.5	imcs21	calibration	10883407	symptom_041	10883407	0.0008998	5.82154529215768	not_mentioned		not_mentioned	correct	ok	not_mentioned	released	unavailable
Haiku 5.5	imcs21	calibration	10883407	symptom_042	10883407	0.0008998	5.82154529215768	uncertain	0.5	not_mentioned	incorrect	ok	not_mentioned	released	reported_percentage
Haiku 5.5	imcs21	calibration	10883407	symptom_043	10883407	0.0008998	5.82154529215768	not_mentioned		not_mentioned	correct	ok	not_mentioned	released	unavailable
Haiku 5.5	imcs21	calibration	10883407	symptom_044	10883407	0.0008998	5.82154529215768	not_mentioned		not_mentioned	correct	ok	not_mentioned	released	unavailable
Haiku 5.5	imcs21	calibration	10883407	symptom_045	10883407	0.0008998	5.82154529215768	not_mentioned		not_mentioned	correct	ok	not_mentioned	released	unavailable
Haiku 5.5	imcs21	calibration	10883407	symptom_046	10883407	0.0008998	5.82154529215768	not_mentioned		not_mentioned	correct	ok	not_mentioned	released	unavailable
Haiku 5.5	imcs21	calibration	10883407	symptom_047	10883407	0.0008998	5.82154529215768	negative	0.6	not_mentioned	incorrect	ok	not_mentioned	released	reported_percentage
Haiku 5.5	imcs21	calibration	10883407	symptom_048	10883407	0.0008998	5.82154529215768	not_mentioned		not_mentioned	correct	ok	not_mentioned	released	unavailable
Haiku 5.5	imcs21	calibration	10883407	symptom_049	10883407	0.0008998	5.82154529215768	not_mentioned		not_mentioned	correct	ok	not_mentioned	released	unavailable
Haiku 5.5	imcs21	calibration	10883407	symptom_050	10883407	0.0008998	5.82154529215768	not_mentioned		not_mentioned	correct	ok	not_mentioned	released	unavailable
Haiku 5.5	imcs21	calibration	10883407	symptom_051	10883407	0.0008998	5.82154529215768	not_mentioned		not_mentioned	correct	ok	not_mentioned	released	unavailable
Haiku 5.5	imcs21	calibration	10883407	symptom_052	10883407	0.0008998	5.82154529215768	not_mentioned		not_mentioned	correct	ok	not_mentioned	released	unavailable
Haiku 5.5	imcs21	calibration	10883407	symptom_053	10883407	0.0008998	5.82154529215768	not_mentioned		not_mentioned	correct	ok	not_mentioned	released	unavailable
Haiku 5.5	imcs21	calibration	10883407	symptom_054	10883407	0.0008998	5.82154529215768	not_mentioned		not_mentioned	correct	ok	not_mentioned	released	unavailable
Haiku 5.5	imcs21	calibration	10883407	symptom_055	10883407	0.0008998	5.82154529215768	not_mentioned		not_mentioned	correct	ok	not_mentioned	released	unavailable
Haiku 5.5	imcs21	calibration	10883407	symptom_056	10883407	0.0008998	5.82154529215768	not_mentioned		not_mentioned	correct	ok	not_mentioned	released	unavailable
Haiku 5.5	imcs21	calibration	10883407	symptom_057	10883407	0.0008998	5.82154529215768	not_mentioned		not_mentioned	correct	ok	not_mentioned	released	unavailable
Haiku 5.5	imcs21	calibration	10883407	symptom_058	10883407	0.0008998	5.82154529215768	not_mentioned		not_mentioned	correct	ok	not_mentioned	released	unavailable
Haiku 5.5	imcs21	calibration	10883407	symptom_059	10883407	0.0008998	5.82154529215768	not_mentioned		not_mentioned	correct	ok	not_mentioned	released	unavailable
Haiku 5.5	imcs21	calibration	10883407	symptom_060	10883407	0.0008998	5.82154529215768	not_mentioned		not_mentioned	correct	ok	not_mentioned	released	unavailable
Haiku 5.5	imcs21	calibration	10883407	symptom_061	10883407	0.0008998	5.82154529215768	not_mentioned		not_mentioned	correct	ok	not_mentioned	released	unavailable
Haiku 5.5	imcs21	calibration	10883407	symptom_062	10883407	0.0008998	5.82154529215768	not_mentioned		not_mentioned	correct	ok	not_mentioned	released	unavailable
Haiku 5.5	imcs21	calibration	10883407	symptom_063	10883407	0.0008998	5.82154529215768	not_mentioned		not_mentioned	correct	ok	not_mentioned	released	unavailable
Haiku 5.5	imcs21	calibration	10883407	symptom_064	10883407	0.0008998	5.82154529215768	not_mentioned		not_mentioned	correct	ok	not_mentioned	released	unavailable
Haiku 5.5	imcs21	calibration	10883407	symptom_065	10883407	0.0008998	5.82154529215768	not_mentioned		not_mentioned	correct	ok	not_mentioned	released	unavailable
Haiku 5.5	imcs21	calibration	10883407	symptom_066	10883407	0.0008998	5.82154529215768	not_mentioned		not_mentioned	correct	ok	not_mentioned	released	unavailable
Haiku 5.5	imcs21	calibration	10883407	symptom_067	10883407	0.0008998	5.82154529215768	not_mentioned		not_mentioned	correct	ok	not_mentioned	released	unavailable
Haiku 5.5	imcs21	calibration	10883407	symptom_068	10883407	0.0008998	5.82154529215768	not_mentioned		not_mentioned	correct	ok	not_mentioned	released	unavailable
Haiku 5.5	imcs21	calibration	10883407	symptom_069	10883407	0.0008998	5.82154529215768	not_mentioned		not_mentioned	correct	ok	not_mentioned	released	unavailable
Haiku 5.5	imcs21	calibration	10883407	symptom_070	10883407	0.0008998	5.82154529215768	not_mentioned		not_mentioned	correct	ok	not_mentioned	released	unavailable
Haiku 5.5	imcs21	calibration	10883407	symptom_071	10883407	0.0008998	5.82154529215768	negative	0.6	not_mentioned	incorrect	ok	not_mentioned	released	reported_percentage
Haiku 5.5	imcs21	calibration	10883407	symptom_072	10883407	0.0008998	5.82154529215768	not_mentioned		not_mentioned	correct	ok	not_mentioned	released	unavailable
Haiku 5.5	imcs21	calibration	10883407	symptom_073	10883407	0.0008998	5.82154529215768	not_mentioned		not_mentioned	correct	ok	not_mentioned	released	unavailable
Haiku 5.5	imcs21	calibration	10883407	symptom_074	10883407	0.0008998	5.82154529215768	not_mentioned		not_mentioned	correct	ok	not_mentioned	released	unavailable
Haiku 5.5	imcs21	calibration	10883407	symptom_075	10883407	0.0008998	5.82154529215768	not_mentioned		not_mentioned	correct	ok	not_mentioned	released	unavailable
Haiku 5.5	imcs21	calibration	10883407	symptom_076	10883407	0.0008998	5.82154529215768	not_mentioned		not_mentioned	correct	ok	not_mentioned	released	unavailable
Haiku 5.5	imcs21	calibration	10883407	symptom_077	10883407	0.0008998	5.82154529215768	not_mentioned		not_mentioned	correct	ok	not_mentioned	released	unavailable
Haiku 5.5	imcs21	calibration	10883407	symptom_078	10883407	0.0008998	5.82154529215768	not_mentioned		not_mentioned	correct	ok	not_mentioned	released	unavailable
Haiku 5.5	imcs21	calibration	10883407	symptom_079	10883407	0.0008998	5.82154529215768	not_mentioned		not_mentioned	correct	ok	not_mentioned	released	unavailable
Haiku 5.5	imcs21	calibration	10883407	symptom_080	10883407	0.0008998	5.82154529215768	not_mentioned		not_mentioned	correct	ok	not_mentioned	released	unavailable
Haiku 5.5	imcs21	calibration	10883407	symptom_081	10883407	0.0008998	5.82154529215768	not_mentioned		not_mentioned	correct	ok	not_mentioned	released	unavailable
Haiku 5.5	imcs21	calibration	10883407	symptom_082	10883407	0.0008998	5.82154529215768	not_mentioned		not_mentioned	correct	ok	not_mentioned	released	unavailable
Haiku 5.5	imcs21	calibration	10883407	symptom_083	10883407	0.0008998	5.82154529215768	not_mentioned		not_mentioned	correct	ok	not_mentioned	released	unavailable
Haiku 5.5	imcs21	calibration	10883407	symptom_084	10883407	0.0008998	5.82154529215768	not_mentioned		not_mentioned	correct	ok	not_mentioned	released	unavailable
Haiku 5.5	imcs21	calibration	10883407	symptom_085	10883407	0.0008998	5.82154529215768	not_mentioned		not_mentioned	correct	ok	not_mentioned	released	unavailable
Haiku 5.5	imcs21	calibration	10883407	symptom_086	10883407	0.0008998	5.82154529215768	not_mentioned		not_mentioned	correct	ok	not_mentioned	released	unavailable
Haiku 5.5	imcs21	calibration	10883407	symptom_087	10883407	0.0008998	5.82154529215768	not_mentioned		not_mentioned	correct	ok	not_mentioned	released	unavailable
Haiku 5.5	imcs21	calibration	10883407	symptom_088	10883407	0.0008998	5.82154529215768	not_mentioned		not_mentioned	correct	ok	not_mentioned	released	unavailable
Haiku 5.5	imcs21	calibration	10883407	symptom_089	10883407	0.0008998	5.82154529215768	not_mentioned		not_mentioned	correct	ok	not_mentioned	released	unavailable
Haiku 5.5	imcs21	calibration	10883407	symptom_090	10883407	0.0008998	5.82154529215768	not_mentioned		not_mentioned	correct	ok	not_mentioned	released	unavailable
Haiku 5.5	imcs21	calibration	10883407	symptom_091	10883407	0.0008998	5.82154529215768	not_mentioned		not_mentioned	correct	ok	not_mentioned	released	unavailable
Haiku 5.5	imcs21	calibration	10883407	symptom_092	10883407	0.0008998	5.82154529215768	not_mentioned		not_mentioned	correct	ok	not_mentioned	released	unavailable
Haiku 5.5	imcs21	calibration	10883407	symptom_093	10883407	0.0008998	5.82154529215768	not_mentioned		not_mentioned	correct	ok	not_mentioned	released	unavailable
Haiku 5.5	imcs21	calibration	10883407	symptom_094	10883407	0.0008998	5.82154529215768	not_mentioned		not_mentioned	correct	ok	not_mentioned	released	unavailable
Haiku 5.5	imcs21	calibration	10883407	symptom_095	10883407	0.0008998	5.82154529215768	not_mentioned		not_mentioned	correct	ok	not_mentioned	released	unavailable
Haiku 5.5	imcs21	calibration	10883407	symptom_096	10883407	0.0008998	5.82154529215768	not_mentioned		not_mentioned	correct	ok	not_mentioned	released	unavailable
Haiku 5.5	imcs21	calibration	10883407	symptom_097	10883407	0.0008998	5.82154529215768	not_mentioned		not_mentioned	correct	ok	not_mentioned	released	unavailable
Haiku 5.5	imcs21	calibration	10883407	symptom_098	10883407	0.0008998	5.82154529215768	not_mentioned		not_mentioned	correct	ok	not_mentioned	released	unavailable
Haiku 5.5	imcs21	calibration	10883407	symptom_099	10883407	0.0008998	5.82154529215768	not_mentioned		not_mentioned	correct	ok	not_mentioned	released	unavailable
Haiku 5.5	imcs21	calibration	10883407	symptom_100	10883407	0.0008998	5.82154529215768	not_mentioned		not_mentioned	correct	ok	not_mentioned	released	unavailable
Haiku 5.5	imcs21	calibration	10883407	symptom_101	10883407	0.0008998	5.82154529215768	not_mentioned		not_mentioned	correct	ok	not_mentioned	released	unavailable
Haiku 5.5	imcs21	calibration	10883407	symptom_102	10883407	0.0008998	5.82154529215768	not_mentioned		not_mentioned	correct	ok	not_mentioned	released	unavailable
Haiku 5.5	imcs21	calibration	10883407	symptom_103	10883407	0.0008998	5.82154529215768	not_mentioned		not_mentioned	correct	ok	not_mentioned	released	unavailable
Haiku 5.5	imcs21	calibration	10883407	symptom_104	10883407	0.0008998	5.82154529215768	not_mentioned		not_mentioned	correct	ok	not_mentioned	released	unavailable
Haiku 5.5	imcs21	calibration	10883407	symptom_105	10883407	0.0008998	5.82154529215768	not_mentioned		not_mentioned	correct	ok	not_mentioned	released	unavailable
Haiku 5.5	imcs21	calibration	10883407	symptom_106	10883407	0.0008998	5.82154529215768	not_mentioned		not_mentioned	correct	ok	not_mentioned	released	unavailable
Haiku 5.5	imcs21	calibration	10883407	symptom_107	10883407	0.0008998	5.82154529215768	not_mentioned		not_mentioned	correct	ok	not_mentioned	released	unavailable
Haiku 5.5	imcs21	calibration	10883407	symptom_108	10883407	0.0008998	5.82154529215768	not_mentioned		not_mentioned	correct	ok	not_mentioned	released	unavailable
Haiku 5.5	imcs21	calibration	10883407	symptom_109	10883407	0.0008998	5.82154529215768	not_mentioned		not_mentioned	correct	ok	not_mentioned	released	unavailable
Haiku 5.5	imcs21	calibration	10883407	symptom_110	10883407	0.0008998	5.82154529215768	not_mentioned		not_mentioned	correct	ok	not_mentioned	released	unavailable
Haiku 5.5	imcs21	calibration	10883407	symptom_111	10883407	0.0008998	5.82154529215768	not_mentioned		not_mentioned	correct	ok	not_mentioned	released	unavailable
Haiku 5.5	imcs21	calibration	10883407	symptom_112	10883407	0.0008998	5.82154529215768	not_mentioned		not_mentioned	correct	ok	not_mentioned	released	unavailable
Haiku 5.5	imcs21	calibration	10883407	symptom_113	10883407	0.0008998	5.82154529215768	not_mentioned		not_mentioned	correct	ok	not_mentioned	released	unavailable
Haiku 5.5	imcs21	calibration	10883407	symptom_114	10883407	0.0008998	5.82154529215768	not_mentioned		not_mentioned	correct	ok	not_mentioned	released	unavailable
Haiku 5.5	imcs21	calibration	10883407	symptom_115	10883407	0.0008998	5.82154529215768	not_mentioned		not_mentioned	correct	ok	not_mentioned	released	unavailable
Haiku 5.5	imcs21	calibration	10883407	symptom_116	10883407	0.0008998	5.82154529215768	not_mentioned		not_mentioned	correct	ok	not_mentioned	released	unavailable
Haiku 5.5	imcs21	calibration	10883407	symptom_117	10883407	0.0008998	5.82154529215768	not_mentioned		not_mentioned	correct	ok	not_mentioned	released	unavailable
Haiku 5.5	imcs21	calibration	10883407	symptom_118	10883407	0.0008998	5.82154529215768	not_mentioned		not_mentioned	correct	ok	not_mentioned	released	unavailable
Haiku 5.5	imcs21	calibration	10883407	symptom_119	10883407	0.0008998	5.82154529215768	not_mentioned		not_mentioned	correct	ok	not_mentioned	released	unavailable
Haiku 5.5	imcs21	calibration	10883407	symptom_120	10883407	0.0008998	5.82154529215768	not_mentioned		not_mentioned	correct	ok	not_mentioned	released	unavailable
Haiku 5.5	imcs21	calibration	10883407	symptom_121	10883407	0.0008998	5.82154529215768	not_mentioned		not_mentioned	correct	ok	not_mentioned	released	unavailable
Haiku 5.5	imcs21	calibration	10883407	symptom_122	10883407	0.0008998	5.82154529215768	not_mentioned		not_mentioned	correct	ok	not_mentioned	released	unavailable
Haiku 5.5	imcs21	calibration	10883407	symptom_123	10883407	0.0008998	5.82154529215768	not_mentioned		not_mentioned	correct	ok	not_mentioned	released	unavailable
Haiku 5.5	imcs21	calibration	10883407	symptom_124	10883407	0.0008998	5.82154529215768	not_mentioned		not_mentioned	correct	ok	not_mentioned	released	unavailable
Haiku 5.5	imcs21	calibration	10883407	symptom_125	10883407	0.0008998	5.82154529215768	not_mentioned		not_mentioned	correct	ok	not_mentioned	released	unavailable
Haiku 5.5	imcs21	calibration	10883407	symptom_126	10883407	0.0008998	5.82154529215768	not_mentioned		not_mentioned	correct	ok	not_mentioned	released	unavailable
Haiku 5.5	imcs21	calibration	10883407	symptom_127	10883407	0.0008998	5.82154529215768	not_mentioned		not_mentioned	correct	ok	not_mentioned	released	unavailable
Haiku 5.5	imcs21	calibration	10883407	symptom_128	10883407	0.0008998	5.82154529215768	not_mentioned		not_mentioned	correct	ok	not_mentioned	released	unavailable
Haiku 5.5	imcs21	calibration	10883407	symptom_129	10883407	0.0008998	5.82154529215768	not_mentioned		not_mentioned	correct	ok	not_mentioned	released	unavailable
Haiku 5.5	imcs21	calibration	10883407	symptom_130	10883407	0.0008998	5.82154529215768	not_mentioned		not_mentioned	correct	ok	not_mentioned	released	unavailable
Haiku 5.5	imcs21	calibration	10883407	symptom_131	10883407	0.0008998	5.82154529215768	not_mentioned		not_mentioned	correct	ok	not_mentioned	released	unavailable
Haiku 5.5	imcs21	calibration	10883407	symptom_132	10883407	0.0008998	5.82154529215768	not_mentioned		not_mentioned	correct	ok	not_mentioned	released	unavailable
Haiku 5.5	imcs21	calibration	10883407	symptom_133	10883407	0.0008998	5.82154529215768	not_mentioned		not_mentioned	correct	ok	not_mentioned	released	unavailable
Haiku 5.5	imcs21	calibration	10883407	symptom_134	10883407	0.0008998	5.82154529215768	not_mentioned		not_mentioned	correct	ok	not_mentioned	released	unavailable
Haiku 5.5	imcs21	calibration	10883407	symptom_135	10883407	0.0008998	5.82154529215768	not_mentioned		not_mentioned	correct	ok	not_mentioned	released	unavailable
Haiku 5.5	imcs21	calibration	10883407	symptom_136	10883407	0.0008998	5.82154529215768	not_mentioned		not_mentioned	correct	ok	not_mentioned	released	unavailable
Haiku 5.5	imcs21	calibration	10883407	symptom_137	10883407	0.0008998	5.82154529215768	positive	0.55	not_mentioned	incorrect	ok	not_mentioned	released	reported_percentage
Haiku 5.5	imcs21	calibration	10883407	symptom_138	10883407	0.0008998	5.82154529215768	not_mentioned		not_mentioned	correct	ok	not_mentioned	released	unavailable
Haiku 5.5	imcs21	calibration	10883407	symptom_139	10883407	0.0008998	5.82154529215768	not_mentioned		not_mentioned	correct	ok	not_mentioned	released	unavailable
Haiku 5.5	imcs21	calibration	10883407	symptom_140	10883407	0.0008998	5.82154529215768	not_mentioned		not_mentioned	correct	ok	not_mentioned	released	unavailable
Haiku 5.5	imcs21	calibration	10883407	symptom_141	10883407	0.0008998	5.82154529215768	not_mentioned		not_mentioned	correct	ok	not_mentioned	released	unavailable
Haiku 5.5	imcs21	calibration	10883407	symptom_142	10883407	0.0008998	5.82154529215768	not_mentioned		not_mentioned	correct	ok	not_mentioned	released	unavailable
Haiku 5.5	imcs21	calibration	10883407	symptom_143	10883407	0.0008998	5.82154529215768	not_mentioned		not_mentioned	correct	ok	not_mentioned	released	unavailable
Haiku 5.5	imcs21	calibration	10883407	symptom_144	10883407	0.0008998	5.82154529215768	not_mentioned		not_mentioned	correct	ok	not_mentioned	released	unavailable
Haiku 5.5	imcs21	calibration	10883407	symptom_145	10883407	0.0008998	5.82154529215768	not_mentioned		not_mentioned	correct	ok	not_mentioned	released	unavailable
Haiku 5.5	imcs21	calibration	10883407	symptom_146	10883407	0.0008998	5.82154529215768	not_mentioned		not_mentioned	correct	ok	not_mentioned	released	unavailable
Haiku 5.5	imcs21	calibration	10883407	symptom_147	10883407	0.0008998	5.82154529215768	not_mentioned		not_mentioned	correct	ok	not_mentioned	released	unavailable
Haiku 5.5	imcs21	calibration	10883407	symptom_148	10883407	0.0008998	5.82154529215768	not_mentioned		not_mentioned	correct	ok	not_mentioned	released	unavailable
Haiku 5.5	imcs21	calibration	10883407	symptom_149	10883407	0.0008998	5.82154529215768	not_mentioned		not_mentioned	correct	ok	not_mentioned	released	unavailable
Haiku 5.5	imcs21	calibration	10883407	symptom_150	10883407	0.0008998	5.82154529215768	not_mentioned		not_mentioned	correct	ok	not_mentioned	released	unavailable
Haiku 5.5	imcs21	calibration	10883407	symptom_151	10883407	0.0008998	5.82154529215768	not_mentioned		not_mentioned	correct	ok	not_mentioned	released	unavailable
Haiku 5.5	imcs21	calibration	10883407	symptom_152	10883407	0.0008998	5.82154529215768	not_mentioned		not_mentioned	correct	ok	not_mentioned	released	unavailable
Haiku 5.5	imcs21	calibration	10883407	symptom_153	10883407	0.0008998	5.82154529215768	not_mentioned		not_mentioned	correct	ok	not_mentioned	released	unavailable
Haiku 5.5	imcs21	calibration	10883407	symptom_154	10883407	0.0008998	5.82154529215768	not_mentioned		not_mentioned	correct	ok	not_mentioned	released	unavailable
Haiku 5.5	imcs21	calibration	10883407	symptom_155	10883407	0.0008998	5.82154529215768	not_mentioned		not_mentioned	correct	ok	not_mentioned	released	unavailable
Haiku 5.5	imcs21	calibration	10883407	symptom_156	10883407	0.0008998	5.82154529215768	not_mentioned		not_mentioned	correct	ok	not_mentioned	released	unavailable
Haiku 5.5	imcs21	calibration	10883407	symptom_157	10883407	0.0008998	5.82154529215768	not_mentioned		not_mentioned	correct	ok	not_mentioned	released	unavailable
Haiku 5.5	imcs21	calibration	10883407	symptom_158	10883407	0.0008998	5.82154529215768	not_mentioned		not_mentioned	correct	ok	not_mentioned	released	unavailable
Haiku 5.5	imcs21	calibration	10883407	symptom_159	10883407	0.0008998	5.82154529215768	not_mentioned		not_mentioned	correct	ok	not_mentioned	released	unavailable
Haiku 5.5	imcs21	calibration	10883407	symptom_160	10883407	0.0008998	5.82154529215768	not_mentioned		not_mentioned	correct	ok	not_mentioned	released	unavailable
Haiku 5.5	imcs21	calibration	10883407	symptom_161	10883407	0.0008998	5.82154529215768	not_mentioned		not_mentioned	correct	ok	not_mentioned	released	unavailable
Haiku 5.5	imcs21	calibration	10883407	symptom_162	10883407	0.0008998	5.82154529215768	not_mentioned		not_mentioned	correct	ok	not_mentioned	released	unavailable
Haiku 5.5	imcs21	calibration	10883407	symptom_163	10883407	0.0008998	5.82154529215768	not_mentioned		not_mentioned	correct	ok	not_mentioned	released	unavailable
Haiku 5.5	imcs21	calibration	10883407	symptom_164	10883407	0.0008998	5.82154529215768	not_mentioned		not_mentioned	correct	ok	not_mentioned	released	unavailable
Haiku 5.5	imcs21	calibration	10883407	symptom_165	10883407	0.0008998	5.82154529215768	not_mentioned		not_mentioned	correct	ok	not_mentioned	released	unavailable
Haiku 5.5	imcs21	calibration	10883407	symptom_166	10883407	0.0008998	5.82154529215768	not_mentioned		not_mentioned	correct	ok	not_mentioned	released	unavailable
Haiku 5.5	imcs21	calibration	10883407	symptom_167	10883407	0.0008998	5.82154529215768	not_mentioned		not_mentioned	correct	ok	not_mentioned	released	unavailable
Haiku 5.5	imcs21	calibration	10883407	symptom_168	10883407	0.0008998	5.82154529215768	not_mentioned		not_mentioned	correct	ok	not_mentioned	released	unavailable
Haiku 5.5	imcs21	calibration	10883407	symptom_169	10883407	0.0008998	5.82154529215768	not_mentioned		not_mentioned	correct	ok	not_mentioned	released	unavailable
Haiku 5.5	imcs21	calibration	10883407	symptom_170	10883407	0.0008998	5.82154529215768	not_mentioned		not_mentioned	correct	ok	not_mentioned	released	unavailable
Haiku 5.5	imcs21	calibration	10883407	symptom_171	10883407	0.0008998	5.82154529215768	not_mentioned		not_mentioned	correct	ok	not_mentioned	released	unavailable
Haiku 5.5	imcs21	calibration	10883407	symptom_172	10883407	0.0008998	5.82154529215768	not_mentioned		not_mentioned	correct	ok	not_mentioned	released	unavailable
Haiku 5.5	imcs21	calibration	10883407	symptom_173	10883407	0.0008998	5.82154529215768	not_mentioned		not_mentioned	correct	ok	not_mentioned	released	unavailable
Haiku 5.5	imcs21	calibration	10883407	symptom_174	10883407	0.0008998	5.82154529215768	not_mentioned		not_mentioned	correct	ok	not_mentioned	released	unavailable
Haiku 5.5	imcs21	calibration	10883407	symptom_175	10883407	0.0008998	5.82154529215768	not_mentioned		not_mentioned	correct	ok	not_mentioned	released	unavailable
Haiku 5.5	imcs21	calibration	10883407	symptom_176	10883407	0.0008998	5.82154529215768	not_mentioned		not_mentioned	correct	ok	not_mentioned	released	unavailable
Haiku 5.5	imcs21	calibration	10883407	symptom_177	10883407	0.0008998	5.82154529215768	not_mentioned		not_mentioned	correct	ok	not_mentioned	released	unavailable
Haiku 5.5	imcs21	calibration	10883407	symptom_178	10883407	0.0008998	5.82154529215768	not_mentioned		not_mentioned	correct	ok	not_mentioned	released	unavailable
Haiku 5.5	imcs21	calibration	10883407	symptom_179	10883407	0.0008998	5.82154529215768	not_mentioned		not_mentioned	correct	ok	not_mentioned	released	unavailable
Haiku 5.5	imcs21	calibration	10883407	symptom_180	10883407	0.0008998	5.82154529215768	not_mentioned		not_mentioned	correct	ok	not_mentioned	released	unavailable
Haiku 5.5	imcs21	calibration	10883407	symptom_181	10883407	0.0008998	5.82154529215768	not_mentioned		not_mentioned	correct	ok	not_mentioned	released	unavailable
Haiku 5.5	imcs21	calibration	10883407	symptom_182	10883407	0.0008998	5.82154529215768	not_mentioned		not_mentioned	correct	ok	not_mentioned	released	unavailable
Haiku 5.5	imcs21	calibration	10883407	symptom_183	10883407	0.0008998	5.82154529215768	not_mentioned		not_mentioned	correct	ok	not_mentioned	released	unavailable
Haiku 5.5	imcs21	calibration	10883407	symptom_184	10883407	0.0008998	5.82154529215768	not_mentioned		not_mentioned	correct	ok	not_mentioned	released	unavailable
Haiku 5.5	imcs21	calibration	10883407	symptom_185	10883407	0.0008998	5.82154529215768	not_mentioned		not_mentioned	correct	ok	not_mentioned	released	unavailable
Haiku 5.5	imcs21	calibration	10883407	symptom_186	10883407	0.0008998	5.82154529215768	not_mentioned		not_mentioned	correct	ok	not_mentioned	released	unavailable
Haiku 5.5	imcs21	calibration	10883407	symptom_187	10883407	0.0008998	5.82154529215768	not_mentioned		not_mentioned	correct	ok	not_mentioned	released	unavailable
Haiku 5.5	imcs21	calibration	10883407	symptom_188	10883407	0.0008998	5.82154529215768	not_mentioned		not_mentioned	correct	ok	not_mentioned	released	unavailable
Haiku 5.5	imcs21	calibration	10883407	symptom_189	10883407	0.0008998	5.82154529215768	not_mentioned		not_mentioned	correct	ok	not_mentioned	released	unavailable
Haiku 5.5	imcs21	calibration	10883407	symptom_190	10883407	0.0008998	5.82154529215768	not_mentioned		not_mentioned	correct	ok	not_mentioned	released	unavailable
Haiku 5.5	imcs21	calibration	10883407	symptom_191	10883407	0.0008998	5.82154529215768	not_mentioned		not_mentioned	correct	ok	not_mentioned	released	unavailable
Haiku 5.5	imcs21	calibration	10883407	symptom_192	10883407	0.0008998	5.82154529215768	not_mentioned		not_mentioned	correct	ok	not_mentioned	released	unavailable
Haiku 5.5	imcs21	calibration	10883407	symptom_193	10883407	0.0008998	5.82154529215768	not_mentioned		not_mentioned	correct	ok	not_mentioned	released	unavailable
Haiku 5.5	imcs21	calibration	10883407	symptom_194	10883407	0.0008998	5.82154529215768	not_mentioned		not_mentioned	correct	ok	not_mentioned	released	unavailable
Haiku 5.5	imcs21	calibration	10883407	symptom_195	10883407	0.0008998	5.82154529215768	not_mentioned		not_mentioned	correct	ok	not_mentioned	released	unavailable
Haiku 5.5	imcs21	calibration	10883407	symptom_196	10883407	0.0008998	5.82154529215768	not_mentioned		not_mentioned	correct	ok	not_mentioned	released	unavailable
Haiku 5.5	imcs21	calibration	10883407	symptom_197	10883407	0.0008998	5.82154529215768	not_mentioned		not_mentioned	correct	ok	not_mentioned	released	unavailable
Haiku 5.5	imcs21	calibration	10883407	symptom_198	10883407	0.0008998	5.82154529215768	not_mentioned		not_mentioned	correct	ok	not_mentioned	released	unavailable
Haiku 5.5	imcs21	calibration	10883407	symptom_199	10883407	0.0008998	5.82154529215768	not_mentioned		not_mentioned	correct	ok	not_mentioned	released	unavailable
Haiku 5.5	imcs21	calibration	10883407	symptom_200	10883407	0.0008998	5.82154529215768	not_mentioned		not_mentioned	correct	ok	not_mentioned	released	unavailable
Haiku 5.5	imcs21	calibration	10883407	symptom_201	10883407	0.0008998	5.82154529215768	not_mentioned		not_mentioned	correct	ok	not_mentioned	released	unavailable
Haiku 5.5	imcs21	calibration	10883407	symptom_202	10883407	0.0008998	5.82154529215768	positive	0.8	not_mentioned	incorrect	ok	not_mentioned	released	reported_percentage
Haiku 5.5	imcs21	calibration	10883407	symptom_203	10883407	0.0008998	5.82154529215768	not_mentioned		not_mentioned	correct	ok	not_mentioned	released	unavailable
Haiku 5.5	imcs21	calibration	10883407	symptom_204	10883407	0.0008998	5.82154529215768	not_mentioned		not_mentioned	correct	ok	not_mentioned	released	unavailable
Haiku 5.5	imcs21	calibration	10883407	symptom_205	10883407	0.0008998	5.82154529215768	not_mentioned		not_mentioned	correct	ok	not_mentioned	released	unavailable
Haiku 5.5	imcs21	calibration	10883407	symptom_206	10883407	0.0008998	5.82154529215768	not_mentioned		not_mentioned	correct	ok	not_mentioned	released	unavailable
Haiku 5.5	imcs21	calibration	10883407	symptom_207	10883407	0.0008998	5.82154529215768	not_mentioned		not_mentioned	correct	ok	not_mentioned	released	unavailable
Haiku 5.5	imcs21	calibration	10883407	symptom_208	10883407	0.0008998	5.82154529215768	not_mentioned		not_mentioned	correct	ok	not_mentioned	released	unavailable
Haiku 5.5	imcs21	calibration	10883407	symptom_209	10883407	0.0008998	5.82154529215768	not_mentioned		not_mentioned	correct	ok	not_mentioned	released	unavailable
Haiku 5.5	imcs21	calibration	10883407	symptom_210	10883407	0.0008998	5.82154529215768	not_mentioned		not_mentioned	correct	ok	not_mentioned	released	unavailable
Haiku 5.5	imcs21	calibration	10883407	symptom_211	10883407	0.0008998	5.82154529215768	not_mentioned		not_mentioned	correct	ok	not_mentioned	released	unavailable
Haiku 5.5	imcs21	calibration	10883407	symptom_212	10883407	0.0008998	5.82154529215768	not_mentioned		not_mentioned	correct	ok	not_mentioned	released	unavailable
Haiku 5.5	imcs21	calibration	10883407	symptom_213	10883407	0.0008998	5.82154529215768	not_mentioned		not_mentioned	correct	ok	not_mentioned	released	unavailable
Haiku 5.5	imcs21	calibration	10883407	symptom_214	10883407	0.0008998	5.82154529215768	not_mentioned		not_mentioned	correct	ok	not_mentioned	released	unavailable
Haiku 5.5	imcs21	calibration	10883407	symptom_215	10883407	0.0008998	5.82154529215768	not_mentioned		not_mentioned	correct	ok	not_mentioned	released	unavailable
Haiku 5.5	imcs21	calibration	10883407	symptom_216	10883407	0.0008998	5.82154529215768	not_mentioned		not_mentioned	correct	ok	not_mentioned	released	unavailable
Haiku 5.5	imcs21	calibration	10883407	symptom_217	10883407	0.0008998	5.82154529215768	not_mentioned		not_mentioned	correct	ok	not_mentioned	released	unavailable
Haiku 5.5	imcs21	calibration	10883407	symptom_218	10883407	0.0008998	5.82154529215768	not_mentioned		not_mentioned	correct	ok	not_mentioned	released	unavailable
Haiku 5.5	imcs21	calibration	10883407	symptom_219	10883407	0.0008998	5.82154529215768	not_mentioned		not_mentioned	correct	ok	not_mentioned	released	unavailable
Haiku 5.5	imcs21	calibration	10883407	symptom_220	10883407	0.0008998	5.82154529215768	not_mentioned		not_mentioned	correct	ok	not_mentioned	released	unavailable
Haiku 5.5	imcs21	calibration	10883407	symptom_221	10883407	0.0008998	5.82154529215768	not_mentioned		not_mentioned	correct	ok	not_mentioned	released	unavailable
Haiku 5.5	imcs21	calibration	10883407	symptom_222	10883407	0.0008998	5.82154529215768	not_mentioned		not_mentioned	correct	ok	not_mentioned	released	unavailable
Haiku 5.5	imcs21	calibration	10883407	symptom_223	10883407	0.0008998	5.82154529215768	not_mentioned		not_mentioned	correct	ok	not_mentioned	released	unavailable
Haiku 5.5	imcs21	calibration	10883407	symptom_224	10883407	0.0008998	5.82154529215768	not_mentioned		not_mentioned	correct	ok	not_mentioned	released	unavailable
Haiku 5.5	imcs21	calibration	10883407	symptom_225	10883407	0.0008998	5.82154529215768	not_mentioned		not_mentioned	correct	ok	not_mentioned	released	unavailable
Haiku 5.5	imcs21	calibration	10883407	symptom_226	10883407	0.0008998	5.82154529215768	not_mentioned		not_mentioned	correct	ok	not_mentioned	released	unavailable
Haiku 5.5	imcs21	calibration	10883407	symptom_227	10883407	0.0008998	5.82154529215768	not_mentioned		not_mentioned	correct	ok	not_mentioned	released	unavailable
Haiku 5.5	imcs21	calibration	10883407	symptom_228	10883407	0.0008998	5.82154529215768	not_mentioned		not_mentioned	correct	ok	not_mentioned	released	unavailable
Haiku 5.5	imcs21	calibration	10883407	symptom_229	10883407	0.0008998	5.82154529215768	not_mentioned		not_mentioned	correct	ok	not_mentioned	released	unavailable
Haiku 5.5	imcs21	calibration	10883407	symptom_230	10883407	0.0008998	5.82154529215768	not_mentioned		not_mentioned	correct	ok	not_mentioned	released	unavailable
Haiku 5.5	imcs21	calibration	10883407	symptom_231	10883407	0.0008998	5.82154529215768	not_mentioned		not_mentioned	correct	ok	not_mentioned	released	unavailable
Haiku 5.5	imcs21	calibration	10883407	symptom_232	10883407	0.0008998	5.82154529215768	not_mentioned		not_mentioned	correct	ok	not_mentioned	released	unavailable
Haiku 5.5	imcs21	calibration	10883407	symptom_233	10883407	0.0008998	5.82154529215768	not_mentioned		not_mentioned	correct	ok	not_mentioned	released	unavailable
Haiku 5.5	imcs21	calibration	10883407	symptom_234	10883407	0.0008998	5.82154529215768	not_mentioned		not_mentioned	correct	ok	not_mentioned	released	unavailable
Haiku 5.5	imcs21	calibration	10883407	symptom_235	10883407	0.0008998	5.82154529215768	not_mentioned		not_mentioned	correct	ok	not_mentioned	released	unavailable
Haiku 5.5	imcs21	calibration	10883407	symptom_236	10883407	0.0008998	5.82154529215768	not_mentioned		not_mentioned	correct	ok	not_mentioned	released	unavailable
Haiku 5.5	imcs21	calibration	10883407	symptom_237	10883407	0.0008998	5.82154529215768	not_mentioned		not_mentioned	correct	ok	not_mentioned	released	unavailable
Haiku 5.5	imcs21	calibration	10883407	symptom_238	10883407	0.0008998	5.82154529215768	not_mentioned		not_mentioned	correct	ok	not_mentioned	released	unavailable
Haiku 5.5	imcs21	calibration	10883407	symptom_239	10883407	0.0008998	5.82154529215768	not_mentioned		not_mentioned	correct	ok	not_mentioned	released	unavailable
Haiku 5.5	imcs21	calibration	10883407	symptom_240	10883407	0.0008998	5.82154529215768	not_mentioned		not_mentioned	correct	ok	not_mentioned	released	unavailable
Haiku 5.5	imcs21	calibration	10883407	symptom_241	10883407	0.0008998	5.82154529215768	not_mentioned		not_mentioned	correct	ok	not_mentioned	released	unavailable
Haiku 5.5	imcs21	calibration	10883407	symptom_242	10883407	0.0008998	5.82154529215768	not_mentioned		not_mentioned	correct	ok	not_mentioned	released	unavailable
Haiku 5.5	imcs21	calibration	10883407	symptom_243	10883407	0.0008998	5.82154529215768	not_mentioned		not_mentioned	correct	ok	not_mentioned	released	unavailable
Haiku 5.5	imcs21	calibration	10883407	symptom_244	10883407	0.0008998	5.82154529215768	not_mentioned		not_mentioned	correct	ok	not_mentioned	released	unavailable
Haiku 5.5	imcs21	calibration	10883407	symptom_245	10883407	0.0008998	5.82154529215768	not_mentioned		not_mentioned	correct	ok	not_mentioned	released	unavailable
Haiku 5.5	imcs21	calibration	10883407	symptom_246	10883407	0.0008998	5.82154529215768	not_mentioned		not_mentioned	correct	ok	not_mentioned	released	unavailable
Haiku 5.5	imcs21	calibration	10883407	symptom_247	10883407	0.0008998	5.82154529215768	not_mentioned		not_mentioned	correct	ok	not_mentioned	released	unavailable
Haiku 5.5	imcs21	calibration	10883407	symptom_248	10883407	0.0008998	5.82154529215768	not_mentioned		not_mentioned	correct	ok	not_mentioned	released	unavailable
Haiku 5.5	imcs21	calibration	10883407	symptom_249	10883407	0.0008998	5.82154529215768	not_mentioned		not_mentioned	correct	ok	not_mentioned	released	unavailable
Haiku 5.5	imcs21	calibration	10883407	symptom_250	10883407	0.0008998	5.82154529215768	not_mentioned		not_mentioned	correct	ok	not_mentioned	released	unavailable
Haiku 5.5	imcs21	calibration	10883407	symptom_251	10883407	0.0008998	5.82154529215768	not_mentioned		not_mentioned	correct	ok	not_mentioned	released	unavailable
Haiku 5.5	imcs21	calibration	10883407	symptom_252	10883407	0.0008998	5.82154529215768	not_mentioned		not_mentioned	correct	ok	not_mentioned	released	unavailable
Haiku 5.5	imcs21	calibration	10883407	symptom_253	10883407	0.0008998	5.82154529215768	not_mentioned		not_mentioned	correct	ok	not_mentioned	released	unavailable
Haiku 5.5	imcs21	calibration	10883407	symptom_254	10883407	0.0008998	5.82154529215768	not_mentioned		not_mentioned	correct	ok	not_mentioned	released	unavailable
Haiku 5.5	imcs21	calibration	10883407	symptom_255	10883407	0.0008998	5.82154529215768	not_mentioned		not_mentioned	correct	ok	not_mentioned	released	unavailable
Haiku 5.5	imcs21	calibration	10883407	symptom_256	10883407	0.0008998	5.82154529215768	not_mentioned		not_mentioned	correct	ok	not_mentioned	released	unavailable
Haiku 5.5	imcs21	calibration	10883407	symptom_257	10883407	0.0008998	5.82154529215768	not_mentioned		not_mentioned	correct	ok	not_mentioned	released	unavailable
Haiku 5.5	imcs21	calibration	10883407	symptom_258	10883407	0.0008998	5.82154529215768	not_mentioned		not_mentioned	correct	ok	not_mentioned	released	unavailable
Haiku 5.5	imcs21	calibration	10883407	symptom_259	10883407	0.0008998	5.82154529215768	not_mentioned		not_mentioned	correct	ok	not_mentioned	released	unavailable
Haiku 5.5	imcs21	calibration	10883407	symptom_260	10883407	0.0008998	5.82154529215768	not_mentioned		not_mentioned	correct	ok	not_mentioned	released	unavailable
Haiku 5.5	imcs21	calibration	10883407	symptom_261	10883407	0.0008998	5.82154529215768	not_mentioned		not_mentioned	correct	ok	not_mentioned	released	unavailable
Haiku 5.5	imcs21	calibration	10883407	symptom_262	10883407	0.0008998	5.82154529215768	not_mentioned		not_mentioned	correct	ok	not_mentioned	released	unavailable
Haiku 5.5	imcs21	calibration	10883407	symptom_263	10883407	0.0008998	5.82154529215768	not_mentioned		not_mentioned	correct	ok	not_mentioned	released	unavailable
Haiku 5.5	imcs21	calibration	10883407	symptom_264	10883407	0.0008998	5.82154529215768	not_mentioned		not_mentioned	correct	ok	not_mentioned	released	unavailable
Haiku 5.5	imcs21	calibration	10883407	symptom_265	10883407	0.0008998	5.82154529215768	not_mentioned		not_mentioned	correct	ok	not_mentioned	released	unavailable
Haiku 5.5	imcs21	calibration	10883407	symptom_266	10883407	0.0008998	5.82154529215768	not_mentioned		not_mentioned	correct	ok	not_mentioned	released	unavailable
Haiku 5.5	imcs21	calibration	10883407	symptom_267	10883407	0.0008998	5.82154529215768	not_mentioned		not_mentioned	correct	ok	not_mentioned	released	unavailable
Haiku 5.5	imcs21	calibration	10883407	symptom_268	10883407	0.0008998	5.82154529215768	not_mentioned		not_mentioned	correct	ok	not_mentioned	released	unavailable
Haiku 5.5	imcs21	calibration	10883407	symptom_269	10883407	0.0008998	5.82154529215768	not_mentioned		not_mentioned	correct	ok	not_mentioned	released	unavailable
Haiku 5.5	imcs21	calibration	10883407	symptom_270	10883407	0.0008998	5.82154529215768	not_mentioned		not_mentioned	correct	ok	not_mentioned	released	unavailable
Haiku 5.5	imcs21	calibration	10883407	symptom_271	10883407	0.0008998	5.82154529215768	not_mentioned		not_mentioned	correct	ok	not_mentioned	released	unavailable
Haiku 5.5	imcs21	calibration	10883407	symptom_272	10883407	0.0008998	5.82154529215768	not_mentioned		not_mentioned	correct	ok	not_mentioned	released	unavailable
Haiku 5.5	imcs21	calibration	10883407	symptom_273	10883407	0.0008998	5.82154529215768	not_mentioned		not_mentioned	correct	ok	not_mentioned	released	unavailable
Haiku 5.5	imcs21	calibration	10883407	symptom_274	10883407	0.0008998	5.82154529215768	not_mentioned		not_mentioned	correct	ok	not_mentioned	released	unavailable
Haiku 5.5	imcs21	calibration	10883407	symptom_275	10883407	0.0008998	5.82154529215768	not_mentioned		not_mentioned	correct	ok	not_mentioned	released	unavailable
Haiku 5.5	imcs21	calibration	10883407	symptom_276	10883407	0.0008998	5.82154529215768	not_mentioned		not_mentioned	correct	ok	not_mentioned	released	unavailable
Haiku 5.5	imcs21	calibration	10883407	symptom_277	10883407	0.0008998	5.82154529215768	not_mentioned		not_mentioned	correct	ok	not_mentioned	released	unavailable
Haiku 5.5	imcs21	calibration	10883407	symptom_278	10883407	0.0008998	5.82154529215768	not_mentioned		not_mentioned	correct	ok	not_mentioned	released	unavailable
Haiku 5.5	imcs21	calibration	10883407	symptom_279	10883407	0.0008998	5.82154529215768	not_mentioned		not_mentioned	correct	ok	not_mentioned	released	unavailable
Haiku 5.5	imcs21	calibration	10883407	symptom_280	10883407	0.0008998	5.82154529215768	not_mentioned		not_mentioned	correct	ok	not_mentioned	released	unavailable
Haiku 5.5	imcs21	calibration	10883407	symptom_281	10883407	0.0008998	5.82154529215768	not_mentioned		not_mentioned	correct	ok	not_mentioned	released	unavailable
Haiku 5.5	imcs21	calibration	10883407	symptom_282	10883407	0.0008998	5.82154529215768	not_mentioned		not_mentioned	correct	ok	not_mentioned	released	unavailable
Haiku 5.5	imcs21	calibration	10883407	symptom_283	10883407	0.0008998	5.82154529215768	not_mentioned		not_mentioned	correct	ok	not_mentioned	released	unavailable
Haiku 5.5	imcs21	calibration	10883407	symptom_284	10883407	0.0008998	5.82154529215768	not_mentioned		not_mentioned	correct	ok	not_mentioned	released	unavailable
Haiku 5.5	imcs21	calibration	10883407	symptom_285	10883407	0.0008998	5.82154529215768	not_mentioned		not_mentioned	correct	ok	not_mentioned	released	unavailable
Haiku 5.5	imcs21	calibration	10883407	symptom_286	10883407	0.0008998	5.82154529215768	not_mentioned		not_mentioned	correct	ok	not_mentioned	released	unavailable
Haiku 5.5	imcs21	calibration	10883407	symptom_287	10883407	0.0008998	5.82154529215768	not_mentioned		not_mentioned	correct	ok	not_mentioned	released	unavailable
Haiku 5.5	imcs21	calibration	10883407	symptom_288	10883407	0.0008998	5.82154529215768	not_mentioned		not_mentioned	correct	ok	not_mentioned	released	unavailable
Haiku 5.5	imcs21	calibration	10883407	symptom_289	10883407	0.0008998	5.82154529215768	not_mentioned		not_mentioned	correct	ok	not_mentioned	released	unavailable
Haiku 5.5	imcs21	calibration	10883407	symptom_290	10883407	0.0008998	5.82154529215768	not_mentioned		not_mentioned	correct	ok	not_mentioned	released	unavailable
Haiku 5.5	imcs21	calibration	10883407	symptom_291	10883407	0.0008998	5.82154529215768	not_mentioned		not_mentioned	correct	ok	not_mentioned	released	unavailable
Haiku 5.5	imcs21	calibration	10883407	symptom_292	10883407	0.0008998	5.82154529215768	not_mentioned		not_mentioned	correct	ok	not_mentioned	released	unavailable
Haiku 5.5	imcs21	calibration	10883407	symptom_293	10883407	0.0008998	5.82154529215768	not_mentioned		not_mentioned	correct	ok	not_mentioned	released	unavailable
Haiku 5.5	imcs21	calibration	10883407	symptom_294	10883407	0.0008998	5.82154529215768	not_mentioned		not_mentioned	correct	ok	not_mentioned	released	unavailable
Haiku 5.5	imcs21	calibration	10883407	symptom_295	10883407	0.0008998	5.82154529215768	not_mentioned		not_mentioned	correct	ok	not_mentioned	released	unavailable
Haiku 5.5	imcs21	calibration	10883407	symptom_296	10883407	0.0008998	5.82154529215768	not_mentioned		not_mentioned	correct	ok	not_mentioned	released	unavailable
Haiku 5.5	imcs21	calibration	10883407	symptom_297	10883407	0.0008998	5.82154529215768	not_mentioned		not_mentioned	correct	ok	not_mentioned	released	unavailable
Haiku 5.5	imcs21	calibration	10883407	symptom_298	10883407	0.0008998	5.82154529215768	not_mentioned		not_mentioned	correct	ok	not_mentioned	released	unavailable
Haiku 5.5	imcs21	calibration	10883407	symptom_299	10883407	0.0008998	5.82154529215768	not_mentioned		not_mentioned	correct	ok	not_mentioned	released	unavailable
Haiku 5.5	imcs21	calibration	10883407	symptom_300	10883407	0.0008998	5.82154529215768	not_mentioned		not_mentioned	correct	ok	not_mentioned	released	unavailable
Haiku 5.5	imcs21	calibration	10883407	symptom_301	10883407	0.0008998	5.82154529215768	not_mentioned		not_mentioned	correct	ok	not_mentioned	released	unavailable
Haiku 5.5	imcs21	calibration	10883407	symptom_302	10883407	0.0008998	5.82154529215768	not_mentioned		not_mentioned	correct	ok	not_mentioned	released	unavailable
Haiku 5.5	imcs21	calibration	10883407	symptom_303	10883407	0.0008998	5.82154529215768	not_mentioned		not_mentioned	correct	ok	not_mentioned	released	unavailable
Haiku 5.5	imcs21	calibration	10883407	symptom_304	10883407	0.0008998	5.82154529215768	not_mentioned		not_mentioned	correct	ok	not_mentioned	released	unavailable
Haiku 5.5	imcs21	calibration	10883407	symptom_305	10883407	0.0008998	5.82154529215768	not_mentioned		not_mentioned	correct	ok	not_mentioned	released	unavailable
Haiku 5.5	imcs21	calibration	10883407	symptom_306	10883407	0.0008998	5.82154529215768	not_mentioned		not_mentioned	correct	ok	not_mentioned	released	unavailable
Haiku 5.5	imcs21	calibration	10883407	symptom_307	10883407	0.0008998	5.82154529215768	not_mentioned		not_mentioned	correct	ok	not_mentioned	released	unavailable
Haiku 5.5	imcs21	calibration	10883407	symptom_308	10883407	0.0008998	5.82154529215768	not_mentioned		not_mentioned	correct	ok	not_mentioned	released	unavailable
Haiku 5.5	imcs21	calibration	10883407	symptom_309	10883407	0.0008998	5.82154529215768	not_mentioned		not_mentioned	correct	ok	not_mentioned	released	unavailable
Haiku 5.5	imcs21	calibration	10883407	symptom_310	10883407	0.0008998	5.82154529215768	not_mentioned		not_mentioned	correct	ok	not_mentioned	released	unavailable
Haiku 5.5	imcs21	calibration	10883407	symptom_311	10883407	0.0008998	5.82154529215768	not_mentioned		not_mentioned	correct	ok	not_mentioned	released	unavailable
Haiku 5.5	imcs21	calibration	10883407	symptom_312	10883407	0.0008998	5.82154529215768	not_mentioned		not_mentioned	correct	ok	not_mentioned	released	unavailable
Haiku 5.5	imcs21	calibration	10883407	symptom_313	10883407	0.0008998	5.82154529215768	not_mentioned		not_mentioned	correct	ok	not_mentioned	released	unavailable
Haiku 5.5	imcs21	calibration	10883407	symptom_314	10883407	0.0008998	5.82154529215768	not_mentioned		not_mentioned	correct	ok	not_mentioned	released	unavailable
Haiku 5.5	imcs21	calibration	10883407	symptom_315	10883407	0.0008998	5.82154529215768	not_mentioned		not_mentioned	correct	ok	not_mentioned	released	unavailable
Haiku 5.5	imcs21	calibration	10883407	symptom_316	10883407	0.0008998	5.82154529215768	not_mentioned		not_mentioned	correct	ok	not_mentioned	released	unavailable
Haiku 5.5	imcs21	calibration	10883407	symptom_317	10883407	0.0008998	5.82154529215768	not_mentioned		not_mentioned	correct	ok	not_mentioned	released	unavailable
Haiku 5.5	imcs21	calibration	10883407	symptom_318	10883407	0.0008998	5.82154529215768	not_mentioned		not_mentioned	correct	ok	not_mentioned	released	unavailable
Haiku 5.5	imcs21	calibration	10883407	symptom_319	10883407	0.0008998	5.82154529215768	not_mentioned		not_mentioned	correct	ok	not_mentioned	released	unavailable
Haiku 5.5	imcs21	calibration	10883407	symptom_320	10883407	0.0008998	5.82154529215768	not_mentioned		not_mentioned	correct	ok	not_mentioned	released	unavailable
Haiku 5.5	imcs21	calibration	10883407	symptom_321	10883407	0.0008998	5.82154529215768	not_mentioned		not_mentioned	correct	ok	not_mentioned	released	unavailable
Haiku 5.5	imcs21	calibration	10883407	symptom_322	10883407	0.0008998	5.82154529215768	not_mentioned		not_mentioned	correct	ok	not_mentioned	released	unavailable
Haiku 5.5	imcs21	calibration	10883407	symptom_323	10883407	0.0008998	5.82154529215768	not_mentioned		not_mentioned	correct	ok	not_mentioned	released	unavailable
Haiku 5.5	imcs21	calibration	10883407	symptom_324	10883407	0.0008998	5.82154529215768	not_mentioned		not_mentioned	correct	ok	not_mentioned	released	unavailable
Haiku 5.5	imcs21	calibration	10883407	symptom_325	10883407	0.0008998	5.82154529215768	not_mentioned		not_mentioned	correct	ok	not_mentioned	released	unavailable
Haiku 5.5	imcs21	calibration	10883407	symptom_326	10883407	0.0008998	5.82154529215768	not_mentioned		not_mentioned	correct	ok	not_mentioned	released	unavailable
Haiku 5.5	imcs21	calibration	10883407	symptom_327	10883407	0.0008998	5.82154529215768	not_mentioned		not_mentioned	correct	ok	not_mentioned	released	unavailable
Haiku 5.5	imcs21	calibration	10883407	symptom_328	10883407	0.0008998	5.82154529215768	not_mentioned		not_mentioned	correct	ok	not_mentioned	released	unavailable
Haiku 5.5	imcs21	calibration	10883407	symptom_329	10883407	0.0008998	5.82154529215768	not_mentioned		not_mentioned	correct	ok	not_mentioned	released	unavailable
Haiku 5.5	imcs21	calibration	10883407	symptom_330	10883407	0.0008998	5.82154529215768	not_mentioned		not_mentioned	correct	ok	not_mentioned	released	unavailable
Haiku 5.5	imcs21	calibration	10883753	symptom_000	10883753	0.0004954	4.2995115839876235	not_mentioned		not_mentioned	correct	ok	not_mentioned	released	unavailable
Haiku 5.5	imcs21	calibration	10883753	symptom_001	10883753	0.0004954	4.2995115839876235	positive	0.95	positive	correct	ok	positive	released	reported_percentage
Haiku 5.5	imcs21	calibration	10883753	symptom_002	10883753	0.0004954	4.2995115839876235	uncertain	0.6	positive	incorrect	ok	positive	released	reported_percentage
Haiku 5.5	imcs21	calibration	10883753	symptom_003	10883753	0.0004954	4.2995115839876235	not_mentioned		not_mentioned	correct	ok	not_mentioned	released	unavailable
Haiku 5.5	imcs21	calibration	10883753	symptom_004	10883753	0.0004954	4.2995115839876235	not_mentioned		not_mentioned	correct	ok	not_mentioned	released	unavailable
Haiku 5.5	imcs21	calibration	10883753	symptom_005	10883753	0.0004954	4.2995115839876235	not_mentioned		not_mentioned	correct	ok	not_mentioned	released	unavailable
Haiku 5.5	imcs21	calibration	10883753	symptom_006	10883753	0.0004954	4.2995115839876235	not_mentioned		not_mentioned	correct	ok	not_mentioned	released	unavailable
Haiku 5.5	imcs21	calibration	10883753	symptom_007	10883753	0.0004954	4.2995115839876235	not_mentioned		positive	incorrect	ok	positive	released	unavailable
Haiku 5.5	imcs21	calibration	10883753	symptom_008	10883753	0.0004954	4.2995115839876235	not_mentioned		not_mentioned	correct	ok	not_mentioned	released	unavailable
Haiku 5.5	imcs21	calibration	10883753	symptom_009	10883753	0.0004954	4.2995115839876235	positive	0.75	positive	correct	ok	positive	released	reported_percentage
Haiku 5.5	imcs21	calibration	10883753	symptom_010	10883753	0.0004954	4.2995115839876235	not_mentioned		not_mentioned	correct	ok	not_mentioned	released	unavailable
Haiku 5.5	imcs21	calibration	10883753	symptom_011	10883753	0.0004954	4.2995115839876235	not_mentioned		not_mentioned	correct	ok	not_mentioned	released	unavailable
Haiku 5.5	imcs21	calibration	10883753	symptom_012	10883753	0.0004954	4.2995115839876235	not_mentioned		not_mentioned	correct	ok	not_mentioned	released	unavailable
Haiku 5.5	imcs21	calibration	10883753	symptom_013	10883753	0.0004954	4.2995115839876235	not_mentioned		not_mentioned	correct	ok	not_mentioned	released	unavailable
Haiku 5.5	imcs21	calibration	10883753	symptom_014	10883753	0.0004954	4.2995115839876235	not_mentioned		not_mentioned	correct	ok	not_mentioned	released	unavailable
Haiku 5.5	imcs21	calibration	10883753	symptom_015	10883753	0.0004954	4.2995115839876235	not_mentioned		not_mentioned	correct	ok	not_mentioned	released	unavailable
Haiku 5.5	imcs21	calibration	10883753	symptom_016	10883753	0.0004954	4.2995115839876235	not_mentioned		not_mentioned	correct	ok	not_mentioned	released	unavailable
Haiku 5.5	imcs21	calibration	10883753	symptom_017	10883753	0.0004954	4.2995115839876235	not_mentioned		not_mentioned	correct	ok	not_mentioned	released	unavailable
Haiku 5.5	imcs21	calibration	10883753	symptom_018	10883753	0.0004954	4.2995115839876235	not_mentioned		not_mentioned	correct	ok	not_mentioned	released	unavailable
Haiku 5.5	imcs21	calibration	10883753	symptom_019	10883753	0.0004954	4.2995115839876235	not_mentioned		not_mentioned	correct	ok	not_mentioned	released	unavailable
Haiku 5.5	imcs21	calibration	10883753	symptom_020	10883753	0.0004954	4.2995115839876235	not_mentioned		not_mentioned	correct	ok	not_mentioned	released	unavailable
Haiku 5.5	imcs21	calibration	10883753	symptom_021	10883753	0.0004954	4.2995115839876235	not_mentioned		not_mentioned	correct	ok	not_mentioned	released	unavailable
Haiku 5.5	imcs21	calibration	10883753	symptom_022	10883753	0.0004954	4.2995115839876235	not_mentioned		not_mentioned	correct	ok	not_mentioned	released	unavailable
Haiku 5.5	imcs21	calibration	10883753	symptom_023	10883753	0.0004954	4.2995115839876235	not_mentioned		not_mentioned	correct	ok	not_mentioned	released	unavailable
Haiku 5.5	imcs21	calibration	10883753	symptom_024	10883753	0.0004954	4.2995115839876235	not_mentioned		not_mentioned	correct	ok	not_mentioned	released	unavailable
Haiku 5.5	imcs21	calibration	10883753	symptom_025	10883753	0.0004954	4.2995115839876235	not_mentioned		not_mentioned	correct	ok	not_mentioned	released	unavailable
Haiku 5.5	imcs21	calibration	10883753	symptom_026	10883753	0.0004954	4.2995115839876235	not_mentioned		not_mentioned	correct	ok	not_mentioned	released	unavailable
Haiku 5.5	imcs21	calibration	10883753	symptom_027	10883753	0.0004954	4.2995115839876235	not_mentioned		not_mentioned	correct	ok	not_mentioned	released	unavailable
Haiku 5.5	imcs21	calibration	10883753	symptom_028	10883753	0.0004954	4.2995115839876235	not_mentioned		not_mentioned	correct	ok	not_mentioned	released	unavailable
Haiku 5.5	imcs21	calibration	10883753	symptom_029	10883753	0.0004954	4.2995115839876235	not_mentioned		not_mentioned	correct	ok	not_mentioned	released	unavailable
Haiku 5.5	imcs21	calibration	10883753	symptom_030	10883753	0.0004954	4.2995115839876235	not_mentioned		not_mentioned	correct	ok	not_mentioned	released	unavailable
Haiku 5.5	imcs21	calibration	10883753	symptom_031	10883753	0.0004954	4.2995115839876235	not_mentioned		not_mentioned	correct	ok	not_mentioned	released	unavailable
Haiku 5.5	imcs21	calibration	10883753	symptom_032	10883753	0.0004954	4.2995115839876235	not_mentioned		not_mentioned	correct	ok	not_mentioned	released	unavailable
Haiku 5.5	imcs21	calibration	10883753	symptom_033	10883753	0.0004954	4.2995115839876235	not_mentioned		not_mentioned	correct	ok	not_mentioned	released	unavailable
Haiku 5.5	imcs21	calibration	10883753	symptom_034	10883753	0.0004954	4.2995115839876235	not_mentioned		not_mentioned	correct	ok	not_mentioned	released	unavailable
Haiku 5.5	imcs21	calibration	10883753	symptom_035	10883753	0.0004954	4.2995115839876235	not_mentioned		not_mentioned	correct	ok	not_mentioned	released	unavailable
Haiku 5.5	imcs21	calibration	10883753	symptom_036	10883753	0.0004954	4.2995115839876235	not_mentioned		not_mentioned	correct	ok	not_mentioned	released	unavailable
Haiku 5.5	imcs21	calibration	10883753	symptom_037	10883753	0.0004954	4.2995115839876235	not_mentioned		not_mentioned	correct	ok	not_mentioned	released	unavailable
Haiku 5.5	imcs21	calibration	10883753	symptom_038	10883753	0.0004954	4.2995115839876235	not_mentioned		not_mentioned	correct	ok	not_mentioned	released	unavailable
Haiku 5.5	imcs21	calibration	10883753	symptom_039	10883753	0.0004954	4.2995115839876235	not_mentioned		not_mentioned	correct	ok	not_mentioned	released	unavailable
Haiku 5.5	imcs21	calibration	10883753	symptom_040	10883753	0.0004954	4.2995115839876235	not_mentioned		not_mentioned	correct	ok	not_mentioned	released	unavailable
Haiku 5.5	imcs21	calibration	10883753	symptom_041	10883753	0.0004954	4.2995115839876235	not_mentioned		not_mentioned	correct	ok	not_mentioned	released	unavailable
Haiku 5.5	imcs21	calibration	10883753	symptom_042	10883753	0.0004954	4.2995115839876235	not_mentioned		not_mentioned	correct	ok	not_mentioned	released	unavailable
Haiku 5.5	imcs21	calibration	10883753	symptom_043	10883753	0.0004954	4.2995115839876235	not_mentioned		not_mentioned	correct	ok	not_mentioned	released	unavailable
Haiku 5.5	imcs21	calibration	10883753	symptom_044	10883753	0.0004954	4.2995115839876235	not_mentioned		not_mentioned	correct	ok	not_mentioned	released	unavailable
Haiku 5.5	imcs21	calibration	10883753	symptom_045	10883753	0.0004954	4.2995115839876235	not_mentioned		not_mentioned	correct	ok	not_mentioned	released	unavailable
Haiku 5.5	imcs21	calibration	10883753	symptom_046	10883753	0.0004954	4.2995115839876235	not_mentioned		not_mentioned	correct	ok	not_mentioned	released	unavailable
Haiku 5.5	imcs21	calibration	10883753	symptom_047	10883753	0.0004954	4.2995115839876235	not_mentioned		not_mentioned	correct	ok	not_mentioned	released	unavailable
Haiku 5.5	imcs21	calibration	10883753	symptom_048	10883753	0.0004954	4.2995115839876235	not_mentioned		not_mentioned	correct	ok	not_mentioned	released	unavailable
Haiku 5.5	imcs21	calibration	10883753	symptom_049	10883753	0.0004954	4.2995115839876235	not_mentioned		not_mentioned	correct	ok	not_mentioned	released	unavailable
Haiku 5.5	imcs21	calibration	10883753	symptom_050	10883753	0.0004954	4.2995115839876235	not_mentioned		not_mentioned	correct	ok	not_mentioned	released	unavailable
Haiku 5.5	imcs21	calibration	10883753	symptom_051	10883753	0.0004954	4.2995115839876235	not_mentioned		not_mentioned	correct	ok	not_mentioned	released	unavailable
Haiku 5.5	imcs21	calibration	10883753	symptom_052	10883753	0.0004954	4.2995115839876235	not_mentioned		not_mentioned	correct	ok	not_mentioned	released	unavailable
Haiku 5.5	imcs21	calibration	10883753	symptom_053	10883753	0.0004954	4.2995115839876235	not_mentioned		not_mentioned	correct	ok	not_mentioned	released	unavailable
Haiku 5.5	imcs21	calibration	10883753	symptom_054	10883753	0.0004954	4.2995115839876235	not_mentioned		not_mentioned	correct	ok	not_mentioned	released	unavailable
Haiku 5.5	imcs21	calibration	10883753	symptom_055	10883753	0.0004954	4.2995115839876235	not_mentioned		not_mentioned	correct	ok	not_mentioned	released	unavailable
Haiku 5.5	imcs21	calibration	10883753	symptom_056	10883753	0.0004954	4.2995115839876235	not_mentioned		not_mentioned	correct	ok	not_mentioned	released	unavailable
Haiku 5.5	imcs21	calibration	10883753	symptom_057	10883753	0.0004954	4.2995115839876235	not_mentioned		not_mentioned	correct	ok	not_mentioned	released	unavailable
Haiku 5.5	imcs21	calibration	10883753	symptom_058	10883753	0.0004954	4.2995115839876235	not_mentioned		not_mentioned	correct	ok	not_mentioned	released	unavailable
Haiku 5.5	imcs21	calibration	10883753	symptom_059	10883753	0.0004954	4.2995115839876235	not_mentioned		not_mentioned	correct	ok	not_mentioned	released	unavailable
Haiku 5.5	imcs21	calibration	10883753	symptom_060	10883753	0.0004954	4.2995115839876235	not_mentioned		not_mentioned	correct	ok	not_mentioned	released	unavailable
Haiku 5.5	imcs21	calibration	10883753	symptom_061	10883753	0.0004954	4.2995115839876235	not_mentioned		not_mentioned	correct	ok	not_mentioned	released	unavailable
Haiku 5.5	imcs21	calibration	10883753	symptom_062	10883753	0.0004954	4.2995115839876235	not_mentioned		not_mentioned	correct	ok	not_mentioned	released	unavailable
Haiku 5.5	imcs21	calibration	10883753	symptom_063	10883753	0.0004954	4.2995115839876235	not_mentioned		not_mentioned	correct	ok	not_mentioned	released	unavailable
Haiku 5.5	imcs21	calibration	10883753	symptom_064	10883753	0.0004954	4.2995115839876235	not_mentioned		not_mentioned	correct	ok	not_mentioned	released	unavailable
Haiku 5.5	imcs21	calibration	10883753	symptom_065	10883753	0.0004954	4.2995115839876235	not_mentioned		not_mentioned	correct	ok	not_mentioned	released	unavailable
Haiku 5.5	imcs21	calibration	10883753	symptom_066	10883753	0.0004954	4.2995115839876235	not_mentioned		not_mentioned	correct	ok	not_mentioned	released	unavailable
Haiku 5.5	imcs21	calibration	10883753	symptom_067	10883753	0.0004954	4.2995115839876235	not_mentioned		not_mentioned	correct	ok	not_mentioned	released	unavailable
Haiku 5.5	imcs21	calibration	10883753	symptom_068	10883753	0.0004954	4.2995115839876235	not_mentioned		not_mentioned	correct	ok	not_mentioned	released	unavailable
Haiku 5.5	imcs21	calibration	10883753	symptom_069	10883753	0.0004954	4.2995115839876235	not_mentioned		not_mentioned	correct	ok	not_mentioned	released	unavailable
Haiku 5.5	imcs21	calibration	10883753	symptom_070	10883753	0.0004954	4.2995115839876235	not_mentioned		not_mentioned	correct	ok	not_mentioned	released	unavailable
Haiku 5.5	imcs21	calibration	10883753	symptom_071	10883753	0.0004954	4.2995115839876235	not_mentioned		not_mentioned	correct	ok	not_mentioned	released	unavailable
Haiku 5.5	imcs21	calibration	10883753	symptom_072	10883753	0.0004954	4.2995115839876235	not_mentioned		not_mentioned	correct	ok	not_mentioned	released	unavailable
Haiku 5.5	imcs21	calibration	10883753	symptom_073	10883753	0.0004954	4.2995115839876235	not_mentioned		not_mentioned	correct	ok	not_mentioned	released	unavailable
Haiku 5.5	imcs21	calibration	10883753	symptom_074	10883753	0.0004954	4.2995115839876235	not_mentioned		not_mentioned	correct	ok	not_mentioned	released	unavailable
Haiku 5.5	imcs21	calibration	10883753	symptom_075	10883753	0.0004954	4.2995115839876235	not_mentioned		not_mentioned	correct	ok	not_mentioned	released	unavailable
Haiku 5.5	imcs21	calibration	10883753	symptom_076	10883753	0.0004954	4.2995115839876235	not_mentioned		not_mentioned	correct	ok	not_mentioned	released	unavailable
Haiku 5.5	imcs21	calibration	10883753	symptom_077	10883753	0.0004954	4.2995115839876235	not_mentioned		not_mentioned	correct	ok	not_mentioned	released	unavailable
Haiku 5.5	imcs21	calibration	10883753	symptom_078	10883753	0.0004954	4.2995115839876235	not_mentioned		not_mentioned	correct	ok	not_mentioned	released	unavailable
Haiku 5.5	imcs21	calibration	10883753	symptom_079	10883753	0.0004954	4.2995115839876235	not_mentioned		not_mentioned	correct	ok	not_mentioned	released	unavailable
Haiku 5.5	imcs21	calibration	10883753	symptom_080	10883753	0.0004954	4.2995115839876235	not_mentioned		not_mentioned	correct	ok	not_mentioned	released	unavailable
Haiku 5.5	imcs21	calibration	10883753	symptom_081	10883753	0.0004954	4.2995115839876235	not_mentioned		not_mentioned	correct	ok	not_mentioned	released	unavailable
Haiku 5.5	imcs21	calibration	10883753	symptom_082	10883753	0.0004954	4.2995115839876235	not_mentioned		not_mentioned	correct	ok	not_mentioned	released	unavailable
Haiku 5.5	imcs21	calibration	10883753	symptom_083	10883753	0.0004954	4.2995115839876235	not_mentioned		not_mentioned	correct	ok	not_mentioned	released	unavailable
Haiku 5.5	imcs21	calibration	10883753	symptom_084	10883753	0.0004954	4.2995115839876235	not_mentioned		not_mentioned	correct	ok	not_mentioned	released	unavailable
Haiku 5.5	imcs21	calibration	10883753	symptom_085	10883753	0.0004954	4.2995115839876235	not_mentioned		not_mentioned	correct	ok	not_mentioned	released	unavailable
Haiku 5.5	imcs21	calibration	10883753	symptom_086	10883753	0.0004954	4.2995115839876235	not_mentioned		not_mentioned	correct	ok	not_mentioned	released	unavailable
Haiku 5.5	imcs21	calibration	10883753	symptom_087	10883753	0.0004954	4.2995115839876235	not_mentioned		not_mentioned	correct	ok	not_mentioned	released	unavailable
Haiku 5.5	imcs21	calibration	10883753	symptom_088	10883753	0.0004954	4.2995115839876235	not_mentioned		not_mentioned	correct	ok	not_mentioned	released	unavailable
Haiku 5.5	imcs21	calibration	10883753	symptom_089	10883753	0.0004954	4.2995115839876235	not_mentioned		not_mentioned	correct	ok	not_mentioned	released	unavailable
Haiku 5.5	imcs21	calibration	10883753	symptom_090	10883753	0.0004954	4.2995115839876235	not_mentioned		not_mentioned	correct	ok	not_mentioned	released	unavailable
Haiku 5.5	imcs21	calibration	10883753	symptom_091	10883753	0.0004954	4.2995115839876235	not_mentioned		not_mentioned	correct	ok	not_mentioned	released	unavailable
Haiku 5.5	imcs21	calibration	10883753	symptom_092	10883753	0.0004954	4.2995115839876235	not_mentioned		not_mentioned	correct	ok	not_mentioned	released	unavailable
Haiku 5.5	imcs21	calibration	10883753	symptom_093	10883753	0.0004954	4.2995115839876235	not_mentioned		not_mentioned	correct	ok	not_mentioned	released	unavailable
Haiku 5.5	imcs21	calibration	10883753	symptom_094	10883753	0.0004954	4.2995115839876235	not_mentioned		not_mentioned	correct	ok	not_mentioned	released	unavailable
Haiku 5.5	imcs21	calibration	10883753	symptom_095	10883753	0.0004954	4.2995115839876235	not_mentioned		not_mentioned	correct	ok	not_mentioned	released	unavailable
Haiku 5.5	imcs21	calibration	10883753	symptom_096	10883753	0.0004954	4.2995115839876235	not_mentioned		not_mentioned	correct	ok	not_mentioned	released	unavailable
Haiku 5.5	imcs21	calibration	10883753	symptom_097	10883753	0.0004954	4.2995115839876235	not_mentioned		not_mentioned	correct	ok	not_mentioned	released	unavailable
Haiku 5.5	imcs21	calibration	10883753	symptom_098	10883753	0.0004954	4.2995115839876235	not_mentioned		not_mentioned	correct	ok	not_mentioned	released	unavailable
Haiku 5.5	imcs21	calibration	10883753	symptom_099	10883753	0.0004954	4.2995115839876235	not_mentioned		not_mentioned	correct	ok	not_mentioned	released	unavailable
Haiku 5.5	imcs21	calibration	10883753	symptom_100	10883753	0.0004954	4.2995115839876235	not_mentioned		not_mentioned	correct	ok	not_mentioned	released	unavailable
Haiku 5.5	imcs21	calibration	10883753	symptom_101	10883753	0.0004954	4.2995115839876235	not_mentioned		not_mentioned	correct	ok	not_mentioned	released	unavailable
Haiku 5.5	imcs21	calibration	10883753	symptom_102	10883753	0.0004954	4.2995115839876235	not_mentioned		not_mentioned	correct	ok	not_mentioned	released	unavailable
Haiku 5.5	imcs21	calibration	10883753	symptom_103	10883753	0.0004954	4.2995115839876235	not_mentioned		not_mentioned	correct	ok	not_mentioned	released	unavailable
Haiku 5.5	imcs21	calibration	10883753	symptom_104	10883753	0.0004954	4.2995115839876235	not_mentioned		not_mentioned	correct	ok	not_mentioned	released	unavailable
Haiku 5.5	imcs21	calibration	10883753	symptom_105	10883753	0.0004954	4.2995115839876235	not_mentioned		not_mentioned	correct	ok	not_mentioned	released	unavailable
Haiku 5.5	imcs21	calibration	10883753	symptom_106	10883753	0.0004954	4.2995115839876235	not_mentioned		not_mentioned	correct	ok	not_mentioned	released	unavailable
Haiku 5.5	imcs21	calibration	10883753	symptom_107	10883753	0.0004954	4.2995115839876235	not_mentioned		not_mentioned	correct	ok	not_mentioned	released	unavailable
Haiku 5.5	imcs21	calibration	10883753	symptom_108	10883753	0.0004954	4.2995115839876235	not_mentioned		not_mentioned	correct	ok	not_mentioned	released	unavailable
Haiku 5.5	imcs21	calibration	10883753	symptom_109	10883753	0.0004954	4.2995115839876235	not_mentioned		not_mentioned	correct	ok	not_mentioned	released	unavailable
Haiku 5.5	imcs21	calibration	10883753	symptom_110	10883753	0.0004954	4.2995115839876235	not_mentioned		not_mentioned	correct	ok	not_mentioned	released	unavailable
Haiku 5.5	imcs21	calibration	10883753	symptom_111	10883753	0.0004954	4.2995115839876235	not_mentioned		not_mentioned	correct	ok	not_mentioned	released	unavailable
Haiku 5.5	imcs21	calibration	10883753	symptom_112	10883753	0.0004954	4.2995115839876235	not_mentioned		not_mentioned	correct	ok	not_mentioned	released	unavailable
Haiku 5.5	imcs21	calibration	10883753	symptom_113	10883753	0.0004954	4.2995115839876235	not_mentioned		not_mentioned	correct	ok	not_mentioned	released	unavailable
Haiku 5.5	imcs21	calibration	10883753	symptom_114	10883753	0.0004954	4.2995115839876235	not_mentioned		not_mentioned	correct	ok	not_mentioned	released	unavailable
Haiku 5.5	imcs21	calibration	10883753	symptom_115	10883753	0.0004954	4.2995115839876235	not_mentioned		not_mentioned	correct	ok	not_mentioned	released	unavailable
Haiku 5.5	imcs21	calibration	10883753	symptom_116	10883753	0.0004954	4.2995115839876235	not_mentioned		not_mentioned	correct	ok	not_mentioned	released	unavailable
Haiku 5.5	imcs21	calibration	10883753	symptom_117	10883753	0.0004954	4.2995115839876235	not_mentioned		not_mentioned	correct	ok	not_mentioned	released	unavailable
Haiku 5.5	imcs21	calibration	10883753	symptom_118	10883753	0.0004954	4.2995115839876235	not_mentioned		not_mentioned	correct	ok	not_mentioned	released	unavailable
Haiku 5.5	imcs21	calibration	10883753	symptom_119	10883753	0.0004954	4.2995115839876235	not_mentioned		not_mentioned	correct	ok	not_mentioned	released	unavailable
Haiku 5.5	imcs21	calibration	10883753	symptom_120	10883753	0.0004954	4.2995115839876235	not_mentioned		not_mentioned	correct	ok	not_mentioned	released	unavailable
Haiku 5.5	imcs21	calibration	10883753	symptom_121	10883753	0.0004954	4.2995115839876235	not_mentioned		not_mentioned	correct	ok	not_mentioned	released	unavailable
Haiku 5.5	imcs21	calibration	10883753	symptom_122	10883753	0.0004954	4.2995115839876235	not_mentioned		not_mentioned	correct	ok	not_mentioned	released	unavailable
Haiku 5.5	imcs21	calibration	10883753	symptom_123	10883753	0.0004954	4.2995115839876235	not_mentioned		not_mentioned	correct	ok	not_mentioned	released	unavailable
Haiku 5.5	imcs21	calibration	10883753	symptom_124	10883753	0.0004954	4.2995115839876235	not_mentioned		not_mentioned	correct	ok	not_mentioned	released	unavailable
Haiku 5.5	imcs21	calibration	10883753	symptom_125	10883753	0.0004954	4.2995115839876235	not_mentioned		not_mentioned	correct	ok	not_mentioned	released	unavailable
Haiku 5.5	imcs21	calibration	10883753	symptom_126	10883753	0.0004954	4.2995115839876235	not_mentioned		not_mentioned	correct	ok	not_mentioned	released	unavailable
Haiku 5.5	imcs21	calibration	10883753	symptom_127	10883753	0.0004954	4.2995115839876235	not_mentioned		not_mentioned	correct	ok	not_mentioned	released	unavailable
Haiku 5.5	imcs21	calibration	10883753	symptom_128	10883753	0.0004954	4.2995115839876235	not_mentioned		not_mentioned	correct	ok	not_mentioned	released	unavailable
Haiku 5.5	imcs21	calibration	10883753	symptom_129	10883753	0.0004954	4.2995115839876235	not_mentioned		not_mentioned	correct	ok	not_mentioned	released	unavailable
Haiku 5.5	imcs21	calibration	10883753	symptom_130	10883753	0.0004954	4.2995115839876235	not_mentioned		not_mentioned	correct	ok	not_mentioned	released	unavailable
Haiku 5.5	imcs21	calibration	10883753	symptom_131	10883753	0.0004954	4.2995115839876235	not_mentioned		not_mentioned	correct	ok	not_mentioned	released	unavailable
Haiku 5.5	imcs21	calibration	10883753	symptom_132	10883753	0.0004954	4.2995115839876235	not_mentioned		not_mentioned	correct	ok	not_mentioned	released	unavailable
Haiku 5.5	imcs21	calibration	10883753	symptom_133	10883753	0.0004954	4.2995115839876235	not_mentioned		not_mentioned	correct	ok	not_mentioned	released	unavailable
Haiku 5.5	imcs21	calibration	10883753	symptom_134	10883753	0.0004954	4.2995115839876235	not_mentioned		not_mentioned	correct	ok	not_mentioned	released	unavailable
Haiku 5.5	imcs21	calibration	10883753	symptom_135	10883753	0.0004954	4.2995115839876235	not_mentioned		not_mentioned	correct	ok	not_mentioned	released	unavailable
Haiku 5.5	imcs21	calibration	10883753	symptom_136	10883753	0.0004954	4.2995115839876235	not_mentioned		not_mentioned	correct	ok	not_mentioned	released	unavailable
Haiku 5.5	imcs21	calibration	10883753	symptom_137	10883753	0.0004954	4.2995115839876235	not_mentioned		not_mentioned	correct	ok	not_mentioned	released	unavailable
Haiku 5.5	imcs21	calibration	10883753	symptom_138	10883753	0.0004954	4.2995115839876235	not_mentioned		not_mentioned	correct	ok	not_mentioned	released	unavailable
Haiku 5.5	imcs21	calibration	10883753	symptom_139	10883753	0.0004954	4.2995115839876235	not_mentioned		not_mentioned	correct	ok	not_mentioned	released	unavailable
Haiku 5.5	imcs21	calibration	10883753	symptom_140	10883753	0.0004954	4.2995115839876235	not_mentioned		not_mentioned	correct	ok	not_mentioned	released	unavailable
Haiku 5.5	imcs21	calibration	10883753	symptom_141	10883753	0.0004954	4.2995115839876235	not_mentioned		not_mentioned	correct	ok	not_mentioned	released	unavailable
Haiku 5.5	imcs21	calibration	10883753	symptom_142	10883753	0.0004954	4.2995115839876235	not_mentioned		not_mentioned	correct	ok	not_mentioned	released	unavailable
Haiku 5.5	imcs21	calibration	10883753	symptom_143	10883753	0.0004954	4.2995115839876235	not_mentioned		not_mentioned	correct	ok	not_mentioned	released	unavailable
Haiku 5.5	imcs21	calibration	10883753	symptom_144	10883753	0.0004954	4.2995115839876235	not_mentioned		not_mentioned	correct	ok	not_mentioned	released	unavailable
Haiku 5.5	imcs21	calibration	10883753	symptom_145	10883753	0.0004954	4.2995115839876235	not_mentioned		not_mentioned	correct	ok	not_mentioned	released	unavailable
Haiku 5.5	imcs21	calibration	10883753	symptom_146	10883753	0.0004954	4.2995115839876235	not_mentioned		not_mentioned	correct	ok	not_mentioned	released	unavailable
Haiku 5.5	imcs21	calibration	10883753	symptom_147	10883753	0.0004954	4.2995115839876235	not_mentioned		not_mentioned	correct	ok	not_mentioned	released	unavailable
Haiku 5.5	imcs21	calibration	10883753	symptom_148	10883753	0.0004954	4.2995115839876235	not_mentioned		not_mentioned	correct	ok	not_mentioned	released	unavailable
Haiku 5.5	imcs21	calibration	10883753	symptom_149	10883753	0.0004954	4.2995115839876235	not_mentioned		not_mentioned	correct	ok	not_mentioned	released	unavailable
Haiku 5.5	imcs21	calibration	10883753	symptom_150	10883753	0.0004954	4.2995115839876235	not_mentioned		not_mentioned	correct	ok	not_mentioned	released	unavailable
Haiku 5.5	imcs21	calibration	10883753	symptom_151	10883753	0.0004954	4.2995115839876235	not_mentioned		not_mentioned	correct	ok	not_mentioned	released	unavailable
Haiku 5.5	imcs21	calibration	10883753	symptom_152	10883753	0.0004954	4.2995115839876235	not_mentioned		not_mentioned	correct	ok	not_mentioned	released	unavailable
Haiku 5.5	imcs21	calibration	10883753	symptom_153	10883753	0.0004954	4.2995115839876235	not_mentioned		not_mentioned	correct	ok	not_mentioned	released	unavailable
Haiku 5.5	imcs21	calibration	10883753	symptom_154	10883753	0.0004954	4.2995115839876235	not_mentioned		not_mentioned	correct	ok	not_mentioned	released	unavailable
Haiku 5.5	imcs21	calibration	10883753	symptom_155	10883753	0.0004954	4.2995115839876235	not_mentioned		not_mentioned	correct	ok	not_mentioned	released	unavailable
Haiku 5.5	imcs21	calibration	10883753	symptom_156	10883753	0.0004954	4.2995115839876235	not_mentioned		not_mentioned	correct	ok	not_mentioned	released	unavailable
Haiku 5.5	imcs21	calibration	10883753	symptom_157	10883753	0.0004954	4.2995115839876235	not_mentioned		not_mentioned	correct	ok	not_mentioned	released	unavailable
Haiku 5.5	imcs21	calibration	10883753	symptom_158	10883753	0.0004954	4.2995115839876235	not_mentioned		not_mentioned	correct	ok	not_mentioned	released	unavailable
Haiku 5.5	imcs21	calibration	10883753	symptom_159	10883753	0.0004954	4.2995115839876235	not_mentioned		not_mentioned	correct	ok	not_mentioned	released	unavailable
Haiku 5.5	imcs21	calibration	10883753	symptom_160	10883753	0.0004954	4.2995115839876235	not_mentioned		not_mentioned	correct	ok	not_mentioned	released	unavailable
Haiku 5.5	imcs21	calibration	10883753	symptom_161	10883753	0.0004954	4.2995115839876235	not_mentioned		not_mentioned	correct	ok	not_mentioned	released	unavailable
Haiku 5.5	imcs21	calibration	10883753	symptom_162	10883753	0.0004954	4.2995115839876235	not_mentioned		not_mentioned	correct	ok	not_mentioned	released	unavailable
Haiku 5.5	imcs21	calibration	10883753	symptom_163	10883753	0.0004954	4.2995115839876235	not_mentioned		not_mentioned	correct	ok	not_mentioned	released	unavailable
Haiku 5.5	imcs21	calibration	10883753	symptom_164	10883753	0.0004954	4.2995115839876235	not_mentioned		not_mentioned	correct	ok	not_mentioned	released	unavailable
Haiku 5.5	imcs21	calibration	10883753	symptom_165	10883753	0.0004954	4.2995115839876235	not_mentioned		not_mentioned	correct	ok	not_mentioned	released	unavailable
Haiku 5.5	imcs21	calibration	10883753	symptom_166	10883753	0.0004954	4.2995115839876235	not_mentioned		not_mentioned	correct	ok	not_mentioned	released	unavailable
Haiku 5.5	imcs21	calibration	10883753	symptom_167	10883753	0.0004954	4.2995115839876235	not_mentioned		not_mentioned	correct	ok	not_mentioned	released	unavailable
Haiku 5.5	imcs21	calibration	10883753	symptom_168	10883753	0.0004954	4.2995115839876235	not_mentioned		not_mentioned	correct	ok	not_mentioned	released	unavailable
Haiku 5.5	imcs21	calibration	10883753	symptom_169	10883753	0.0004954	4.2995115839876235	not_mentioned		not_mentioned	correct	ok	not_mentioned	released	unavailable
Haiku 5.5	imcs21	calibration	10883753	symptom_170	10883753	0.0004954	4.2995115839876235	not_mentioned		not_mentioned	correct	ok	not_mentioned	released	unavailable
Haiku 5.5	imcs21	calibration	10883753	symptom_171	10883753	0.0004954	4.2995115839876235	not_mentioned		not_mentioned	correct	ok	not_mentioned	released	unavailable
Haiku 5.5	imcs21	calibration	10883753	symptom_172	10883753	0.0004954	4.2995115839876235	not_mentioned		not_mentioned	correct	ok	not_mentioned	released	unavailable
Haiku 5.5	imcs21	calibration	10883753	symptom_173	10883753	0.0004954	4.2995115839876235	not_mentioned		not_mentioned	correct	ok	not_mentioned	released	unavailable
Haiku 5.5	imcs21	calibration	10883753	symptom_174	10883753	0.0004954	4.2995115839876235	not_mentioned		not_mentioned	correct	ok	not_mentioned	released	unavailable
Haiku 5.5	imcs21	calibration	10883753	symptom_175	10883753	0.0004954	4.2995115839876235	not_mentioned		not_mentioned	correct	ok	not_mentioned	released	unavailable
Haiku 5.5	imcs21	calibration	10883753	symptom_176	10883753	0.0004954	4.2995115839876235	not_mentioned		not_mentioned	correct	ok	not_mentioned	released	unavailable
Haiku 5.5	imcs21	calibration	10883753	symptom_177	10883753	0.0004954	4.2995115839876235	not_mentioned		not_mentioned	correct	ok	not_mentioned	released	unavailable
Haiku 5.5	imcs21	calibration	10883753	symptom_178	10883753	0.0004954	4.2995115839876235	not_mentioned		not_mentioned	correct	ok	not_mentioned	released	unavailable
Haiku 5.5	imcs21	calibration	10883753	symptom_179	10883753	0.0004954	4.2995115839876235	not_mentioned		not_mentioned	correct	ok	not_mentioned	released	unavailable
Haiku 5.5	imcs21	calibration	10883753	symptom_180	10883753	0.0004954	4.2995115839876235	not_mentioned		not_mentioned	correct	ok	not_mentioned	released	unavailable
Haiku 5.5	imcs21	calibration	10883753	symptom_181	10883753	0.0004954	4.2995115839876235	not_mentioned		not_mentioned	correct	ok	not_mentioned	released	unavailable
Haiku 5.5	imcs21	calibration	10883753	symptom_182	10883753	0.0004954	4.2995115839876235	not_mentioned		not_mentioned	correct	ok	not_mentioned	released	unavailable
Haiku 5.5	imcs21	calibration	10883753	symptom_183	10883753	0.0004954	4.2995115839876235	not_mentioned		not_mentioned	correct	ok	not_mentioned	released	unavailable
Haiku 5.5	imcs21	calibration	10883753	symptom_184	10883753	0.0004954	4.2995115839876235	not_mentioned		not_mentioned	correct	ok	not_mentioned	released	unavailable
Haiku 5.5	imcs21	calibration	10883753	symptom_185	10883753	0.0004954	4.2995115839876235	not_mentioned		not_mentioned	correct	ok	not_mentioned	released	unavailable
Haiku 5.5	imcs21	calibration	10883753	symptom_186	10883753	0.0004954	4.2995115839876235	not_mentioned		not_mentioned	correct	ok	not_mentioned	released	unavailable
Haiku 5.5	imcs21	calibration	10883753	symptom_187	10883753	0.0004954	4.2995115839876235	not_mentioned		not_mentioned	correct	ok	not_mentioned	released	unavailable
Haiku 5.5	imcs21	calibration	10883753	symptom_188	10883753	0.0004954	4.2995115839876235	not_mentioned		not_mentioned	correct	ok	not_mentioned	released	unavailable
Haiku 5.5	imcs21	calibration	10883753	symptom_189	10883753	0.0004954	4.2995115839876235	not_mentioned		not_mentioned	correct	ok	not_mentioned	released	unavailable
Haiku 5.5	imcs21	calibration	10883753	symptom_190	10883753	0.0004954	4.2995115839876235	not_mentioned		not_mentioned	correct	ok	not_mentioned	released	unavailable
Haiku 5.5	imcs21	calibration	10883753	symptom_191	10883753	0.0004954	4.2995115839876235	not_mentioned		not_mentioned	correct	ok	not_mentioned	released	unavailable
Haiku 5.5	imcs21	calibration	10883753	symptom_192	10883753	0.0004954	4.2995115839876235	not_mentioned		not_mentioned	correct	ok	not_mentioned	released	unavailable
Haiku 5.5	imcs21	calibration	10883753	symptom_193	10883753	0.0004954	4.2995115839876235	not_mentioned		not_mentioned	correct	ok	not_mentioned	released	unavailable
Haiku 5.5	imcs21	calibration	10883753	symptom_194	10883753	0.0004954	4.2995115839876235	not_mentioned		not_mentioned	correct	ok	not_mentioned	released	unavailable
Haiku 5.5	imcs21	calibration	10883753	symptom_195	10883753	0.0004954	4.2995115839876235	not_mentioned		not_mentioned	correct	ok	not_mentioned	released	unavailable
Haiku 5.5	imcs21	calibration	10883753	symptom_196	10883753	0.0004954	4.2995115839876235	not_mentioned		not_mentioned	correct	ok	not_mentioned	released	unavailable
Haiku 5.5	imcs21	calibration	10883753	symptom_197	10883753	0.0004954	4.2995115839876235	not_mentioned		not_mentioned	correct	ok	not_mentioned	released	unavailable
Haiku 5.5	imcs21	calibration	10883753	symptom_198	10883753	0.0004954	4.2995115839876235	not_mentioned		not_mentioned	correct	ok	not_mentioned	released	unavailable
Haiku 5.5	imcs21	calibration	10883753	symptom_199	10883753	0.0004954	4.2995115839876235	not_mentioned		not_mentioned	correct	ok	not_mentioned	released	unavailable
Haiku 5.5	imcs21	calibration	10883753	symptom_200	10883753	0.0004954	4.2995115839876235	not_mentioned		not_mentioned	correct	ok	not_mentioned	released	unavailable
Haiku 5.5	imcs21	calibration	10883753	symptom_201	10883753	0.0004954	4.2995115839876235	not_mentioned		not_mentioned	correct	ok	not_mentioned	released	unavailable
Haiku 5.5	imcs21	calibration	10883753	symptom_202	10883753	0.0004954	4.2995115839876235	not_mentioned		not_mentioned	correct	ok	not_mentioned	released	unavailable
Haiku 5.5	imcs21	calibration	10883753	symptom_203	10883753	0.0004954	4.2995115839876235	not_mentioned		not_mentioned	correct	ok	not_mentioned	released	unavailable
Haiku 5.5	imcs21	calibration	10883753	symptom_204	10883753	0.0004954	4.2995115839876235	not_mentioned		not_mentioned	correct	ok	not_mentioned	released	unavailable
Haiku 5.5	imcs21	calibration	10883753	symptom_205	10883753	0.0004954	4.2995115839876235	not_mentioned		not_mentioned	correct	ok	not_mentioned	released	unavailable
Haiku 5.5	imcs21	calibration	10883753	symptom_206	10883753	0.0004954	4.2995115839876235	not_mentioned		not_mentioned	correct	ok	not_mentioned	released	unavailable
Haiku 5.5	imcs21	calibration	10883753	symptom_207	10883753	0.0004954	4.2995115839876235	not_mentioned		not_mentioned	correct	ok	not_mentioned	released	unavailable
Haiku 5.5	imcs21	calibration	10883753	symptom_208	10883753	0.0004954	4.2995115839876235	not_mentioned		not_mentioned	correct	ok	not_mentioned	released	unavailable
Haiku 5.5	imcs21	calibration	10883753	symptom_209	10883753	0.0004954	4.2995115839876235	not_mentioned		not_mentioned	correct	ok	not_mentioned	released	unavailable
Haiku 5.5	imcs21	calibration	10883753	symptom_210	10883753	0.0004954	4.2995115839876235	not_mentioned		not_mentioned	correct	ok	not_mentioned	released	unavailable
Haiku 5.5	imcs21	calibration	10883753	symptom_211	10883753	0.0004954	4.2995115839876235	not_mentioned		not_mentioned	correct	ok	not_mentioned	released	unavailable
Haiku 5.5	imcs21	calibration	10883753	symptom_212	10883753	0.0004954	4.2995115839876235	not_mentioned		not_mentioned	correct	ok	not_mentioned	released	unavailable
Haiku 5.5	imcs21	calibration	10883753	symptom_213	10883753	0.0004954	4.2995115839876235	not_mentioned		not_mentioned	correct	ok	not_mentioned	released	unavailable
Haiku 5.5	imcs21	calibration	10883753	symptom_214	10883753	0.0004954	4.2995115839876235	not_mentioned		not_mentioned	correct	ok	not_mentioned	released	unavailable
Haiku 5.5	imcs21	calibration	10883753	symptom_215	10883753	0.0004954	4.2995115839876235	not_mentioned		not_mentioned	correct	ok	not_mentioned	released	unavailable
Haiku 5.5	imcs21	calibration	10883753	symptom_216	10883753	0.0004954	4.2995115839876235	not_mentioned		not_mentioned	correct	ok	not_mentioned	released	unavailable
Haiku 5.5	imcs21	calibration	10883753	symptom_217	10883753	0.0004954	4.2995115839876235	not_mentioned		not_mentioned	correct	ok	not_mentioned	released	unavailable
Haiku 5.5	imcs21	calibration	10883753	symptom_218	10883753	0.0004954	4.2995115839876235	not_mentioned		not_mentioned	correct	ok	not_mentioned	released	unavailable
Haiku 5.5	imcs21	calibration	10883753	symptom_219	10883753	0.0004954	4.2995115839876235	not_mentioned		not_mentioned	correct	ok	not_mentioned	released	unavailable
Haiku 5.5	imcs21	calibration	10883753	symptom_220	10883753	0.0004954	4.2995115839876235	not_mentioned		not_mentioned	correct	ok	not_mentioned	released	unavailable
Haiku 5.5	imcs21	calibration	10883753	symptom_221	10883753	0.0004954	4.2995115839876235	not_mentioned		not_mentioned	correct	ok	not_mentioned	released	unavailable
Haiku 5.5	imcs21	calibration	10883753	symptom_222	10883753	0.0004954	4.2995115839876235	not_mentioned		not_mentioned	correct	ok	not_mentioned	released	unavailable
Haiku 5.5	imcs21	calibration	10883753	symptom_223	10883753	0.0004954	4.2995115839876235	not_mentioned		not_mentioned	correct	ok	not_mentioned	released	unavailable
Haiku 5.5	imcs21	calibration	10883753	symptom_224	10883753	0.0004954	4.2995115839876235	not_mentioned		not_mentioned	correct	ok	not_mentioned	released	unavailable
Haiku 5.5	imcs21	calibration	10883753	symptom_225	10883753	0.0004954	4.2995115839876235	not_mentioned		not_mentioned	correct	ok	not_mentioned	released	unavailable
Haiku 5.5	imcs21	calibration	10883753	symptom_226	10883753	0.0004954	4.2995115839876235	not_mentioned		not_mentioned	correct	ok	not_mentioned	released	unavailable
Haiku 5.5	imcs21	calibration	10883753	symptom_227	10883753	0.0004954	4.2995115839876235	not_mentioned		not_mentioned	correct	ok	not_mentioned	released	unavailable
Haiku 5.5	imcs21	calibration	10883753	symptom_228	10883753	0.0004954	4.2995115839876235	not_mentioned		not_mentioned	correct	ok	not_mentioned	released	unavailable
Haiku 5.5	imcs21	calibration	10883753	symptom_229	10883753	0.0004954	4.2995115839876235	not_mentioned		not_mentioned	correct	ok	not_mentioned	released	unavailable
Haiku 5.5	imcs21	calibration	10883753	symptom_230	10883753	0.0004954	4.2995115839876235	not_mentioned		not_mentioned	correct	ok	not_mentioned	released	unavailable
Haiku 5.5	imcs21	calibration	10883753	symptom_231	10883753	0.0004954	4.2995115839876235	not_mentioned		not_mentioned	correct	ok	not_mentioned	released	unavailable
Haiku 5.5	imcs21	calibration	10883753	symptom_232	10883753	0.0004954	4.2995115839876235	not_mentioned		not_mentioned	correct	ok	not_mentioned	released	unavailable
Haiku 5.5	imcs21	calibration	10883753	symptom_233	10883753	0.0004954	4.2995115839876235	not_mentioned		not_mentioned	correct	ok	not_mentioned	released	unavailable
Haiku 5.5	imcs21	calibration	10883753	symptom_234	10883753	0.0004954	4.2995115839876235	not_mentioned		not_mentioned	correct	ok	not_mentioned	released	unavailable
Haiku 5.5	imcs21	calibration	10883753	symptom_235	10883753	0.0004954	4.2995115839876235	not_mentioned		not_mentioned	correct	ok	not_mentioned	released	unavailable
Haiku 5.5	imcs21	calibration	10883753	symptom_236	10883753	0.0004954	4.2995115839876235	not_mentioned		not_mentioned	correct	ok	not_mentioned	released	unavailable
Haiku 5.5	imcs21	calibration	10883753	symptom_237	10883753	0.0004954	4.2995115839876235	not_mentioned		not_mentioned	correct	ok	not_mentioned	released	unavailable
Haiku 5.5	imcs21	calibration	10883753	symptom_238	10883753	0.0004954	4.2995115839876235	not_mentioned		not_mentioned	correct	ok	not_mentioned	released	unavailable
Haiku 5.5	imcs21	calibration	10883753	symptom_239	10883753	0.0004954	4.2995115839876235	not_mentioned		not_mentioned	correct	ok	not_mentioned	released	unavailable
Haiku 5.5	imcs21	calibration	10883753	symptom_240	10883753	0.0004954	4.2995115839876235	not_mentioned		not_mentioned	correct	ok	not_mentioned	released	unavailable
Haiku 5.5	imcs21	calibration	10883753	symptom_241	10883753	0.0004954	4.2995115839876235	not_mentioned		not_mentioned	correct	ok	not_mentioned	released	unavailable
Haiku 5.5	imcs21	calibration	10883753	symptom_242	10883753	0.0004954	4.2995115839876235	not_mentioned		not_mentioned	correct	ok	not_mentioned	released	unavailable
Haiku 5.5	imcs21	calibration	10883753	symptom_243	10883753	0.0004954	4.2995115839876235	not_mentioned		not_mentioned	correct	ok	not_mentioned	released	unavailable
Haiku 5.5	imcs21	calibration	10883753	symptom_244	10883753	0.0004954	4.2995115839876235	not_mentioned		not_mentioned	correct	ok	not_mentioned	released	unavailable
Haiku 5.5	imcs21	calibration	10883753	symptom_245	10883753	0.0004954	4.2995115839876235	not_mentioned		not_mentioned	correct	ok	not_mentioned	released	unavailable
Haiku 5.5	imcs21	calibration	10883753	symptom_246	10883753	0.0004954	4.2995115839876235	not_mentioned		not_mentioned	correct	ok	not_mentioned	released	unavailable
Haiku 5.5	imcs21	calibration	10883753	symptom_247	10883753	0.0004954	4.2995115839876235	not_mentioned		not_mentioned	correct	ok	not_mentioned	released	unavailable
Haiku 5.5	imcs21	calibration	10883753	symptom_248	10883753	0.0004954	4.2995115839876235	not_mentioned		not_mentioned	correct	ok	not_mentioned	released	unavailable
Haiku 5.5	imcs21	calibration	10883753	symptom_249	10883753	0.0004954	4.2995115839876235	not_mentioned		not_mentioned	correct	ok	not_mentioned	released	unavailable
Haiku 5.5	imcs21	calibration	10883753	symptom_250	10883753	0.0004954	4.2995115839876235	not_mentioned		not_mentioned	correct	ok	not_mentioned	released	unavailable
Haiku 5.5	imcs21	calibration	10883753	symptom_251	10883753	0.0004954	4.2995115839876235	not_mentioned		not_mentioned	correct	ok	not_mentioned	released	unavailable
Haiku 5.5	imcs21	calibration	10883753	symptom_252	10883753	0.0004954	4.2995115839876235	not_mentioned		not_mentioned	correct	ok	not_mentioned	released	unavailable
Haiku 5.5	imcs21	calibration	10883753	symptom_253	10883753	0.0004954	4.2995115839876235	not_mentioned		not_mentioned	correct	ok	not_mentioned	released	unavailable
Haiku 5.5	imcs21	calibration	10883753	symptom_254	10883753	0.0004954	4.2995115839876235	not_mentioned		not_mentioned	correct	ok	not_mentioned	released	unavailable
Haiku 5.5	imcs21	calibration	10883753	symptom_255	10883753	0.0004954	4.2995115839876235	not_mentioned		not_mentioned	correct	ok	not_mentioned	released	unavailable
Haiku 5.5	imcs21	calibration	10883753	symptom_256	10883753	0.0004954	4.2995115839876235	not_mentioned		not_mentioned	correct	ok	not_mentioned	released	unavailable
Haiku 5.5	imcs21	calibration	10883753	symptom_257	10883753	0.0004954	4.2995115839876235	not_mentioned		not_mentioned	correct	ok	not_mentioned	released	unavailable
Haiku 5.5	imcs21	calibration	10883753	symptom_258	10883753	0.0004954	4.2995115839876235	not_mentioned		not_mentioned	correct	ok	not_mentioned	released	unavailable
Haiku 5.5	imcs21	calibration	10883753	symptom_259	10883753	0.0004954	4.2995115839876235	not_mentioned		not_mentioned	correct	ok	not_mentioned	released	unavailable
Haiku 5.5	imcs21	calibration	10883753	symptom_260	10883753	0.0004954	4.2995115839876235	not_mentioned		not_mentioned	correct	ok	not_mentioned	released	unavailable
Haiku 5.5	imcs21	calibration	10883753	symptom_261	10883753	0.0004954	4.2995115839876235	not_mentioned		not_mentioned	correct	ok	not_mentioned	released	unavailable
Haiku 5.5	imcs21	calibration	10883753	symptom_262	10883753	0.0004954	4.2995115839876235	not_mentioned		not_mentioned	correct	ok	not_mentioned	released	unavailable
Haiku 5.5	imcs21	calibration	10883753	symptom_263	10883753	0.0004954	4.2995115839876235	not_mentioned		not_mentioned	correct	ok	not_mentioned	released	unavailable
Haiku 5.5	imcs21	calibration	10883753	symptom_264	10883753	0.0004954	4.2995115839876235	not_mentioned		not_mentioned	correct	ok	not_mentioned	released	unavailable
Haiku 5.5	imcs21	calibration	10883753	symptom_265	10883753	0.0004954	4.2995115839876235	not_mentioned		not_mentioned	correct	ok	not_mentioned	released	unavailable
Haiku 5.5	imcs21	calibration	10883753	symptom_266	10883753	0.0004954	4.2995115839876235	not_mentioned		not_mentioned	correct	ok	not_mentioned	released	unavailable
Haiku 5.5	imcs21	calibration	10883753	symptom_267	10883753	0.0004954	4.2995115839876235	not_mentioned		not_mentioned	correct	ok	not_mentioned	released	unavailable
Haiku 5.5	imcs21	calibration	10883753	symptom_268	10883753	0.0004954	4.2995115839876235	not_mentioned		not_mentioned	correct	ok	not_mentioned	released	unavailable
Haiku 5.5	imcs21	calibration	10883753	symptom_269	10883753	0.0004954	4.2995115839876235	not_mentioned		not_mentioned	correct	ok	not_mentioned	released	unavailable
Haiku 5.5	imcs21	calibration	10883753	symptom_270	10883753	0.0004954	4.2995115839876235	not_mentioned		not_mentioned	correct	ok	not_mentioned	released	unavailable
Haiku 5.5	imcs21	calibration	10883753	symptom_271	10883753	0.0004954	4.2995115839876235	not_mentioned		not_mentioned	correct	ok	not_mentioned	released	unavailable
Haiku 5.5	imcs21	calibration	10883753	symptom_272	10883753	0.0004954	4.2995115839876235	not_mentioned		not_mentioned	correct	ok	not_mentioned	released	unavailable
Haiku 5.5	imcs21	calibration	10883753	symptom_273	10883753	0.0004954	4.2995115839876235	not_mentioned		not_mentioned	correct	ok	not_mentioned	released	unavailable
Haiku 5.5	imcs21	calibration	10883753	symptom_274	10883753	0.0004954	4.2995115839876235	not_mentioned		not_mentioned	correct	ok	not_mentioned	released	unavailable
Haiku 5.5	imcs21	calibration	10883753	symptom_275	10883753	0.0004954	4.2995115839876235	not_mentioned		not_mentioned	correct	ok	not_mentioned	released	unavailable
Haiku 5.5	imcs21	calibration	10883753	symptom_276	10883753	0.0004954	4.2995115839876235	not_mentioned		not_mentioned	correct	ok	not_mentioned	released	unavailable
Haiku 5.5	imcs21	calibration	10883753	symptom_277	10883753	0.0004954	4.2995115839876235	not_mentioned		not_mentioned	correct	ok	not_mentioned	released	unavailable
Haiku 5.5	imcs21	calibration	10883753	symptom_278	10883753	0.0004954	4.2995115839876235	not_mentioned		not_mentioned	correct	ok	not_mentioned	released	unavailable
Haiku 5.5	imcs21	calibration	10883753	symptom_279	10883753	0.0004954	4.2995115839876235	not_mentioned		not_mentioned	correct	ok	not_mentioned	released	unavailable
Haiku 5.5	imcs21	calibration	10883753	symptom_280	10883753	0.0004954	4.2995115839876235	not_mentioned		not_mentioned	correct	ok	not_mentioned	released	unavailable
Haiku 5.5	imcs21	calibration	10883753	symptom_281	10883753	0.0004954	4.2995115839876235	not_mentioned		not_mentioned	correct	ok	not_mentioned	released	unavailable
Haiku 5.5	imcs21	calibration	10883753	symptom_282	10883753	0.0004954	4.2995115839876235	not_mentioned		not_mentioned	correct	ok	not_mentioned	released	unavailable
Haiku 5.5	imcs21	calibration	10883753	symptom_283	10883753	0.0004954	4.2995115839876235	not_mentioned		not_mentioned	correct	ok	not_mentioned	released	unavailable
Haiku 5.5	imcs21	calibration	10883753	symptom_284	10883753	0.0004954	4.2995115839876235	not_mentioned		not_mentioned	correct	ok	not_mentioned	released	unavailable
Haiku 5.5	imcs21	calibration	10883753	symptom_285	10883753	0.0004954	4.2995115839876235	not_mentioned		not_mentioned	correct	ok	not_mentioned	released	unavailable
Haiku 5.5	imcs21	calibration	10883753	symptom_286	10883753	0.0004954	4.2995115839876235	not_mentioned		not_mentioned	correct	ok	not_mentioned	released	unavailable
Haiku 5.5	imcs21	calibration	10883753	symptom_287	10883753	0.0004954	4.2995115839876235	not_mentioned		not_mentioned	correct	ok	not_mentioned	released	unavailable
Haiku 5.5	imcs21	calibration	10883753	symptom_288	10883753	0.0004954	4.2995115839876235	not_mentioned		not_mentioned	correct	ok	not_mentioned	released	unavailable
Haiku 5.5	imcs21	calibration	10883753	symptom_289	10883753	0.0004954	4.2995115839876235	not_mentioned		not_mentioned	correct	ok	not_mentioned	released	unavailable
Haiku 5.5	imcs21	calibration	10883753	symptom_290	10883753	0.0004954	4.2995115839876235	not_mentioned		not_mentioned	correct	ok	not_mentioned	released	unavailable
Haiku 5.5	imcs21	calibration	10883753	symptom_291	10883753	0.0004954	4.2995115839876235	not_mentioned		not_mentioned	correct	ok	not_mentioned	released	unavailable
Haiku 5.5	imcs21	calibration	10883753	symptom_292	10883753	0.0004954	4.2995115839876235	not_mentioned		not_mentioned	correct	ok	not_mentioned	released	unavailable
Haiku 5.5	imcs21	calibration	10883753	symptom_293	10883753	0.0004954	4.2995115839876235	not_mentioned		not_mentioned	correct	ok	not_mentioned	released	unavailable
Haiku 5.5	imcs21	calibration	10883753	symptom_294	10883753	0.0004954	4.2995115839876235	not_mentioned		not_mentioned	correct	ok	not_mentioned	released	unavailable
Haiku 5.5	imcs21	calibration	10883753	symptom_295	10883753	0.0004954	4.2995115839876235	not_mentioned		not_mentioned	correct	ok	not_mentioned	released	unavailable
Haiku 5.5	imcs21	calibration	10883753	symptom_296	10883753	0.0004954	4.2995115839876235	not_mentioned		not_mentioned	correct	ok	not_mentioned	released	unavailable
Haiku 5.5	imcs21	calibration	10883753	symptom_297	10883753	0.0004954	4.2995115839876235	not_mentioned		not_mentioned	correct	ok	not_mentioned	released	unavailable
Haiku 5.5	imcs21	calibration	10883753	symptom_298	10883753	0.0004954	4.2995115839876235	not_mentioned		not_mentioned	correct	ok	not_mentioned	released	unavailable
Haiku 5.5	imcs21	calibration	10883753	symptom_299	10883753	0.0004954	4.2995115839876235	not_mentioned		not_mentioned	correct	ok	not_mentioned	released	unavailable
Haiku 5.5	imcs21	calibration	10883753	symptom_300	10883753	0.0004954	4.2995115839876235	not_mentioned		not_mentioned	correct	ok	not_mentioned	released	unavailable
Haiku 5.5	imcs21	calibration	10883753	symptom_301	10883753	0.0004954	4.2995115839876235	not_mentioned		not_mentioned	correct	ok	not_mentioned	released	unavailable
Haiku 5.5	imcs21	calibration	10883753	symptom_302	10883753	0.0004954	4.2995115839876235	not_mentioned		not_mentioned	correct	ok	not_mentioned	released	unavailable
Haiku 5.5	imcs21	calibration	10883753	symptom_303	10883753	0.0004954	4.2995115839876235	not_mentioned		not_mentioned	correct	ok	not_mentioned	released	unavailable
Haiku 5.5	imcs21	calibration	10883753	symptom_304	10883753	0.0004954	4.2995115839876235	not_mentioned		not_mentioned	correct	ok	not_mentioned	released	unavailable
Haiku 5.5	imcs21	calibration	10883753	symptom_305	10883753	0.0004954	4.2995115839876235	not_mentioned		not_mentioned	correct	ok	not_mentioned	released	unavailable
Haiku 5.5	imcs21	calibration	10883753	symptom_306	10883753	0.0004954	4.2995115839876235	not_mentioned		not_mentioned	correct	ok	not_mentioned	released	unavailable
Haiku 5.5	imcs21	calibration	10883753	symptom_307	10883753	0.0004954	4.2995115839876235	not_mentioned		not_mentioned	correct	ok	not_mentioned	released	unavailable
Haiku 5.5	imcs21	calibration	10883753	symptom_308	10883753	0.0004954	4.2995115839876235	not_mentioned		not_mentioned	correct	ok	not_mentioned	released	unavailable
Haiku 5.5	imcs21	calibration	10883753	symptom_309	10883753	0.0004954	4.2995115839876235	not_mentioned		not_mentioned	correct	ok	not_mentioned	released	unavailable
Haiku 5.5	imcs21	calibration	10883753	symptom_310	10883753	0.0004954	4.2995115839876235	not_mentioned		not_mentioned	correct	ok	not_mentioned	released	unavailable
Haiku 5.5	imcs21	calibration	10883753	symptom_311	10883753	0.0004954	4.2995115839876235	not_mentioned		not_mentioned	correct	ok	not_mentioned	released	unavailable
Haiku 5.5	imcs21	calibration	10883753	symptom_312	10883753	0.0004954	4.2995115839876235	not_mentioned		not_mentioned	correct	ok	not_mentioned	released	unavailable
Haiku 5.5	imcs21	calibration	10883753	symptom_313	10883753	0.0004954	4.2995115839876235	not_mentioned		not_mentioned	correct	ok	not_mentioned	released	unavailable
Haiku 5.5	imcs21	calibration	10883753	symptom_314	10883753	0.0004954	4.2995115839876235	not_mentioned		not_mentioned	correct	ok	not_mentioned	released	unavailable
Haiku 5.5	imcs21	calibration	10883753	symptom_315	10883753	0.0004954	4.2995115839876235	not_mentioned		not_mentioned	correct	ok	not_mentioned	released	unavailable
Haiku 5.5	imcs21	calibration	10883753	symptom_316	10883753	0.0004954	4.2995115839876235	not_mentioned		not_mentioned	correct	ok	not_mentioned	released	unavailable
Haiku 5.5	imcs21	calibration	10883753	symptom_317	10883753	0.0004954	4.2995115839876235	not_mentioned		not_mentioned	correct	ok	not_mentioned	released	unavailable
Haiku 5.5	imcs21	calibration	10883753	symptom_318	10883753	0.0004954	4.2995115839876235	not_mentioned		not_mentioned	correct	ok	not_mentioned	released	unavailable
Haiku 5.5	imcs21	calibration	10883753	symptom_319	10883753	0.0004954	4.2995115839876235	not_mentioned		not_mentioned	correct	ok	not_mentioned	released	unavailable
Haiku 5.5	imcs21	calibration	10883753	symptom_320	10883753	0.0004954	4.2995115839876235	not_mentioned		not_mentioned	correct	ok	not_mentioned	released	unavailable
Haiku 5.5	imcs21	calibration	10883753	symptom_321	10883753	0.0004954	4.2995115839876235	not_mentioned		not_mentioned	correct	ok	not_mentioned	released	unavailable
Haiku 5.5	imcs21	calibration	10883753	symptom_322	10883753	0.0004954	4.2995115839876235	not_mentioned		not_mentioned	correct	ok	not_mentioned	released	unavailable
Haiku 5.5	imcs21	calibration	10883753	symptom_323	10883753	0.0004954	4.2995115839876235	not_mentioned		not_mentioned	correct	ok	not_mentioned	released	unavailable
Haiku 5.5	imcs21	calibration	10883753	symptom_324	10883753	0.0004954	4.2995115839876235	not_mentioned		not_mentioned	correct	ok	not_mentioned	released	unavailable
Haiku 5.5	imcs21	calibration	10883753	symptom_325	10883753	0.0004954	4.2995115839876235	not_mentioned		not_mentioned	correct	ok	not_mentioned	released	unavailable
Haiku 5.5	imcs21	calibration	10883753	symptom_326	10883753	0.0004954	4.2995115839876235	not_mentioned		not_mentioned	correct	ok	not_mentioned	released	unavailable
Haiku 5.5	imcs21	calibration	10883753	symptom_327	10883753	0.0004954	4.2995115839876235	not_mentioned		not_mentioned	correct	ok	not_mentioned	released	unavailable
Haiku 5.5	imcs21	calibration	10883753	symptom_328	10883753	0.0004954	4.2995115839876235	not_mentioned		not_mentioned	correct	ok	not_mentioned	released	unavailable
Haiku 5.5	imcs21	calibration	10883753	symptom_329	10883753	0.0004954	4.2995115839876235	not_mentioned		not_mentioned	correct	ok	not_mentioned	released	unavailable
Haiku 5.5	imcs21	calibration	10883753	symptom_330	10883753	0.0004954	4.2995115839876235	not_mentioned		not_mentioned	correct	ok	not_mentioned	released	unavailable
Haiku 5.5	imcs21	calibration	10884701	symptom_000	10884701	0.0009733	5.965419416083023	not_mentioned		not_mentioned	correct	ok	not_mentioned	released	unavailable
Haiku 5.5	imcs21	calibration	10884701	symptom_001	10884701	0.0009733	5.965419416083023	not_mentioned		not_mentioned	correct	ok	not_mentioned	released	unavailable
Haiku 5.5	imcs21	calibration	10884701	symptom_002	10884701	0.0009733	5.965419416083023	not_mentioned		not_mentioned	correct	ok	not_mentioned	released	unavailable
Haiku 5.5	imcs21	calibration	10884701	symptom_003	10884701	0.0009733	5.965419416083023	not_mentioned		not_mentioned	correct	ok	not_mentioned	released	unavailable
Haiku 5.5	imcs21	calibration	10884701	symptom_004	10884701	0.0009733	5.965419416083023	not_mentioned		positive	incorrect	ok	positive	released	unavailable
Haiku 5.5	imcs21	calibration	10884701	symptom_005	10884701	0.0009733	5.965419416083023	not_mentioned		not_mentioned	correct	ok	not_mentioned	released	unavailable
Haiku 5.5	imcs21	calibration	10884701	symptom_006	10884701	0.0009733	5.965419416083023	negative	0.55	negative	correct	ok	negative	released	reported_percentage
Haiku 5.5	imcs21	calibration	10884701	symptom_007	10884701	0.0009733	5.965419416083023	not_mentioned		not_mentioned	correct	ok	not_mentioned	released	unavailable
Haiku 5.5	imcs21	calibration	10884701	symptom_008	10884701	0.0009733	5.965419416083023	not_mentioned		not_mentioned	correct	ok	not_mentioned	released	unavailable
Haiku 5.5	imcs21	calibration	10884701	symptom_009	10884701	0.0009733	5.965419416083023	not_mentioned		not_mentioned	correct	ok	not_mentioned	released	unavailable
Haiku 5.5	imcs21	calibration	10884701	symptom_010	10884701	0.0009733	5.965419416083023	not_mentioned		not_mentioned	correct	ok	not_mentioned	released	unavailable
Haiku 5.5	imcs21	calibration	10884701	symptom_011	10884701	0.0009733	5.965419416083023	not_mentioned		not_mentioned	correct	ok	not_mentioned	released	unavailable
Haiku 5.5	imcs21	calibration	10884701	symptom_012	10884701	0.0009733	5.965419416083023	not_mentioned		not_mentioned	correct	ok	not_mentioned	released	unavailable
Haiku 5.5	imcs21	calibration	10884701	symptom_013	10884701	0.0009733	5.965419416083023	not_mentioned		not_mentioned	correct	ok	not_mentioned	released	unavailable
Haiku 5.5	imcs21	calibration	10884701	symptom_014	10884701	0.0009733	5.965419416083023	not_mentioned		not_mentioned	correct	ok	not_mentioned	released	unavailable
Haiku 5.5	imcs21	calibration	10884701	symptom_015	10884701	0.0009733	5.965419416083023	not_mentioned		not_mentioned	correct	ok	not_mentioned	released	unavailable
Haiku 5.5	imcs21	calibration	10884701	symptom_016	10884701	0.0009733	5.965419416083023	positive	0.95	positive	correct	ok	positive	released	reported_percentage
Haiku 5.5	imcs21	calibration	10884701	symptom_017	10884701	0.0009733	5.965419416083023	not_mentioned		not_mentioned	correct	ok	not_mentioned	released	unavailable
Haiku 5.5	imcs21	calibration	10884701	symptom_018	10884701	0.0009733	5.965419416083023	not_mentioned		not_mentioned	correct	ok	not_mentioned	released	unavailable
Haiku 5.5	imcs21	calibration	10884701	symptom_019	10884701	0.0009733	5.965419416083023	not_mentioned		not_mentioned	correct	ok	not_mentioned	released	unavailable
Haiku 5.5	imcs21	calibration	10884701	symptom_020	10884701	0.0009733	5.965419416083023	not_mentioned		not_mentioned	correct	ok	not_mentioned	released	unavailable
Haiku 5.5	imcs21	calibration	10884701	symptom_021	10884701	0.0009733	5.965419416083023	not_mentioned		not_mentioned	correct	ok	not_mentioned	released	unavailable
Haiku 5.5	imcs21	calibration	10884701	symptom_022	10884701	0.0009733	5.965419416083023	not_mentioned		not_mentioned	correct	ok	not_mentioned	released	unavailable
Haiku 5.5	imcs21	calibration	10884701	symptom_023	10884701	0.0009733	5.965419416083023	not_mentioned		not_mentioned	correct	ok	not_mentioned	released	unavailable
Haiku 5.5	imcs21	calibration	10884701	symptom_024	10884701	0.0009733	5.965419416083023	not_mentioned		not_mentioned	correct	ok	not_mentioned	released	unavailable
Haiku 5.5	imcs21	calibration	10884701	symptom_025	10884701	0.0009733	5.965419416083023	not_mentioned		not_mentioned	correct	ok	not_mentioned	released	unavailable
Haiku 5.5	imcs21	calibration	10884701	symptom_026	10884701	0.0009733	5.965419416083023	not_mentioned		not_mentioned	correct	ok	not_mentioned	released	unavailable
Haiku 5.5	imcs21	calibration	10884701	symptom_027	10884701	0.0009733	5.965419416083023	not_mentioned		not_mentioned	correct	ok	not_mentioned	released	unavailable
Haiku 5.5	imcs21	calibration	10884701	symptom_028	10884701	0.0009733	5.965419416083023	not_mentioned		not_mentioned	correct	ok	not_mentioned	released	unavailable
Haiku 5.5	imcs21	calibration	10884701	symptom_029	10884701	0.0009733	5.965419416083023	not_mentioned		not_mentioned	correct	ok	not_mentioned	released	unavailable
Haiku 5.5	imcs21	calibration	10884701	symptom_030	10884701	0.0009733	5.965419416083023	not_mentioned		not_mentioned	correct	ok	not_mentioned	released	unavailable
Haiku 5.5	imcs21	calibration	10884701	symptom_031	10884701	0.0009733	5.965419416083023	not_mentioned		not_mentioned	correct	ok	not_mentioned	released	unavailable
Haiku 5.5	imcs21	calibration	10884701	symptom_032	10884701	0.0009733	5.965419416083023	not_mentioned		not_mentioned	correct	ok	not_mentioned	released	unavailable
Haiku 5.5	imcs21	calibration	10884701	symptom_033	10884701	0.0009733	5.965419416083023	not_mentioned		not_mentioned	correct	ok	not_mentioned	released	unavailable
Haiku 5.5	imcs21	calibration	10884701	symptom_034	10884701	0.0009733	5.965419416083023	not_mentioned		not_mentioned	correct	ok	not_mentioned	released	unavailable
Haiku 5.5	imcs21	calibration	10884701	symptom_035	10884701	0.0009733	5.965419416083023	not_mentioned		not_mentioned	correct	ok	not_mentioned	released	unavailable
Haiku 5.5	imcs21	calibration	10884701	symptom_036	10884701	0.0009733	5.965419416083023	not_mentioned		not_mentioned	correct	ok	not_mentioned	released	unavailable
Haiku 5.5	imcs21	calibration	10884701	symptom_037	10884701	0.0009733	5.965419416083023	not_mentioned		not_mentioned	correct	ok	not_mentioned	released	unavailable
Haiku 5.5	imcs21	calibration	10884701	symptom_038	10884701	0.0009733	5.965419416083023	not_mentioned		not_mentioned	correct	ok	not_mentioned	released	unavailable
Haiku 5.5	imcs21	calibration	10884701	symptom_039	10884701	0.0009733	5.965419416083023	not_mentioned		not_mentioned	correct	ok	not_mentioned	released	unavailable
Haiku 5.5	imcs21	calibration	10884701	symptom_040	10884701	0.0009733	5.965419416083023	not_mentioned		not_mentioned	correct	ok	not_mentioned	released	unavailable
Haiku 5.5	imcs21	calibration	10884701	symptom_041	10884701	0.0009733	5.965419416083023	not_mentioned		not_mentioned	correct	ok	not_mentioned	released	unavailable
Haiku 5.5	imcs21	calibration	10884701	symptom_042	10884701	0.0009733	5.965419416083023	not_mentioned		not_mentioned	correct	ok	not_mentioned	released	unavailable
Haiku 5.5	imcs21	calibration	10884701	symptom_043	10884701	0.0009733	5.965419416083023	not_mentioned		not_mentioned	correct	ok	not_mentioned	released	unavailable
Haiku 5.5	imcs21	calibration	10884701	symptom_044	10884701	0.0009733	5.965419416083023	not_mentioned		not_mentioned	correct	ok	not_mentioned	released	unavailable
Haiku 5.5	imcs21	calibration	10884701	symptom_045	10884701	0.0009733	5.965419416083023	not_mentioned		not_mentioned	correct	ok	not_mentioned	released	unavailable
Haiku 5.5	imcs21	calibration	10884701	symptom_046	10884701	0.0009733	5.965419416083023	not_mentioned		not_mentioned	correct	ok	not_mentioned	released	unavailable
Haiku 5.5	imcs21	calibration	10884701	symptom_047	10884701	0.0009733	5.965419416083023	not_mentioned		not_mentioned	correct	ok	not_mentioned	released	unavailable
Haiku 5.5	imcs21	calibration	10884701	symptom_048	10884701	0.0009733	5.965419416083023	not_mentioned		not_mentioned	correct	ok	not_mentioned	released	unavailable
Haiku 5.5	imcs21	calibration	10884701	symptom_049	10884701	0.0009733	5.965419416083023	not_mentioned		not_mentioned	correct	ok	not_mentioned	released	unavailable
Haiku 5.5	imcs21	calibration	10884701	symptom_050	10884701	0.0009733	5.965419416083023	not_mentioned		not_mentioned	correct	ok	not_mentioned	released	unavailable
Haiku 5.5	imcs21	calibration	10884701	symptom_051	10884701	0.0009733	5.965419416083023	not_mentioned		not_mentioned	correct	ok	not_mentioned	released	unavailable
Haiku 5.5	imcs21	calibration	10884701	symptom_052	10884701	0.0009733	5.965419416083023	not_mentioned		not_mentioned	correct	ok	not_mentioned	released	unavailable
Haiku 5.5	imcs21	calibration	10884701	symptom_053	10884701	0.0009733	5.965419416083023	not_mentioned		not_mentioned	correct	ok	not_mentioned	released	unavailable
Haiku 5.5	imcs21	calibration	10884701	symptom_054	10884701	0.0009733	5.965419416083023	not_mentioned		not_mentioned	correct	ok	not_mentioned	released	unavailable
Haiku 5.5	imcs21	calibration	10884701	symptom_055	10884701	0.0009733	5.965419416083023	not_mentioned		not_mentioned	correct	ok	not_mentioned	released	unavailable
Haiku 5.5	imcs21	calibration	10884701	symptom_056	10884701	0.0009733	5.965419416083023	not_mentioned		not_mentioned	correct	ok	not_mentioned	released	unavailable
Haiku 5.5	imcs21	calibration	10884701	symptom_057	10884701	0.0009733	5.965419416083023	not_mentioned		not_mentioned	correct	ok	not_mentioned	released	unavailable
Haiku 5.5	imcs21	calibration	10884701	symptom_058	10884701	0.0009733	5.965419416083023	not_mentioned		not_mentioned	correct	ok	not_mentioned	released	unavailable
Haiku 5.5	imcs21	calibration	10884701	symptom_059	10884701	0.0009733	5.965419416083023	not_mentioned		not_mentioned	correct	ok	not_mentioned	released	unavailable
Haiku 5.5	imcs21	calibration	10884701	symptom_060	10884701	0.0009733	5.965419416083023	not_mentioned		not_mentioned	correct	ok	not_mentioned	released	unavailable
Haiku 5.5	imcs21	calibration	10884701	symptom_061	10884701	0.0009733	5.965419416083023	not_mentioned		not_mentioned	correct	ok	not_mentioned	released	unavailable
Haiku 5.5	imcs21	calibration	10884701	symptom_062	10884701	0.0009733	5.965419416083023	not_mentioned		not_mentioned	correct	ok	not_mentioned	released	unavailable
Haiku 5.5	imcs21	calibration	10884701	symptom_063	10884701	0.0009733	5.965419416083023	not_mentioned		not_mentioned	correct	ok	not_mentioned	released	unavailable
Haiku 5.5	imcs21	calibration	10884701	symptom_064	10884701	0.0009733	5.965419416083023	not_mentioned		not_mentioned	correct	ok	not_mentioned	released	unavailable
Haiku 5.5	imcs21	calibration	10884701	symptom_065	10884701	0.0009733	5.965419416083023	not_mentioned		not_mentioned	correct	ok	not_mentioned	released	unavailable
Haiku 5.5	imcs21	calibration	10884701	symptom_066	10884701	0.0009733	5.965419416083023	not_mentioned		not_mentioned	correct	ok	not_mentioned	released	unavailable
Haiku 5.5	imcs21	calibration	10884701	symptom_067	10884701	0.0009733	5.965419416083023	not_mentioned		not_mentioned	correct	ok	not_mentioned	released	unavailable
Haiku 5.5	imcs21	calibration	10884701	symptom_068	10884701	0.0009733	5.965419416083023	not_mentioned		not_mentioned	correct	ok	not_mentioned	released	unavailable
Haiku 5.5	imcs21	calibration	10884701	symptom_069	10884701	0.0009733	5.965419416083023	not_mentioned		not_mentioned	correct	ok	not_mentioned	released	unavailable
Haiku 5.5	imcs21	calibration	10884701	symptom_070	10884701	0.0009733	5.965419416083023	not_mentioned		not_mentioned	correct	ok	not_mentioned	released	unavailable
Haiku 5.5	imcs21	calibration	10884701	symptom_071	10884701	0.0009733	5.965419416083023	not_mentioned		not_mentioned	correct	ok	not_mentioned	released	unavailable
Haiku 5.5	imcs21	calibration	10884701	symptom_072	10884701	0.0009733	5.965419416083023	not_mentioned		not_mentioned	correct	ok	not_mentioned	released	unavailable
Haiku 5.5	imcs21	calibration	10884701	symptom_073	10884701	0.0009733	5.965419416083023	positive	0.7	not_mentioned	incorrect	ok	not_mentioned	released	reported_percentage
Haiku 5.5	imcs21	calibration	10884701	symptom_074	10884701	0.0009733	5.965419416083023	not_mentioned		not_mentioned	correct	ok	not_mentioned	released	unavailable
Haiku 5.5	imcs21	calibration	10884701	symptom_075	10884701	0.0009733	5.965419416083023	not_mentioned		not_mentioned	correct	ok	not_mentioned	released	unavailable
Haiku 5.5	imcs21	calibration	10884701	symptom_076	10884701	0.0009733	5.965419416083023	negative	0.55	negative	correct	ok	negative	released	reported_percentage
Haiku 5.5	imcs21	calibration	10884701	symptom_077	10884701	0.0009733	5.965419416083023	not_mentioned		not_mentioned	correct	ok	not_mentioned	released	unavailable
Haiku 5.5	imcs21	calibration	10884701	symptom_078	10884701	0.0009733	5.965419416083023	not_mentioned		not_mentioned	correct	ok	not_mentioned	released	unavailable
Haiku 5.5	imcs21	calibration	10884701	symptom_079	10884701	0.0009733	5.965419416083023	not_mentioned		not_mentioned	correct	ok	not_mentioned	released	unavailable
Haiku 5.5	imcs21	calibration	10884701	symptom_080	10884701	0.0009733	5.965419416083023	not_mentioned		not_mentioned	correct	ok	not_mentioned	released	unavailable
Haiku 5.5	imcs21	calibration	10884701	symptom_081	10884701	0.0009733	5.965419416083023	not_mentioned		not_mentioned	correct	ok	not_mentioned	released	unavailable
Haiku 5.5	imcs21	calibration	10884701	symptom_082	10884701	0.0009733	5.965419416083023	negative	0.8	negative	correct	ok	negative	released	reported_percentage
Haiku 5.5	imcs21	calibration	10884701	symptom_083	10884701	0.0009733	5.965419416083023	not_mentioned		not_mentioned	correct	ok	not_mentioned	released	unavailable
Haiku 5.5	imcs21	calibration	10884701	symptom_084	10884701	0.0009733	5.965419416083023	not_mentioned		not_mentioned	correct	ok	not_mentioned	released	unavailable
Haiku 5.5	imcs21	calibration	10884701	symptom_085	10884701	0.0009733	5.965419416083023	not_mentioned		not_mentioned	correct	ok	not_mentioned	released	unavailable
Haiku 5.5	imcs21	calibration	10884701	symptom_086	10884701	0.0009733	5.965419416083023	not_mentioned		not_mentioned	correct	ok	not_mentioned	released	unavailable
Haiku 5.5	imcs21	calibration	10884701	symptom_087	10884701	0.0009733	5.965419416083023	not_mentioned		not_mentioned	correct	ok	not_mentioned	released	unavailable
Haiku 5.5	imcs21	calibration	10884701	symptom_088	10884701	0.0009733	5.965419416083023	positive	0.85	positive	correct	ok	positive	released	reported_percentage
Haiku 5.5	imcs21	calibration	10884701	symptom_089	10884701	0.0009733	5.965419416083023	not_mentioned		not_mentioned	correct	ok	not_mentioned	released	unavailable
Haiku 5.5	imcs21	calibration	10884701	symptom_090	10884701	0.0009733	5.965419416083023	negative	0.55	negative	correct	ok	negative	released	reported_percentage
Haiku 5.5	imcs21	calibration	10884701	symptom_091	10884701	0.0009733	5.965419416083023	not_mentioned		not_mentioned	correct	ok	not_mentioned	released	unavailable
Haiku 5.5	imcs21	calibration	10884701	symptom_092	10884701	0.0009733	5.965419416083023	not_mentioned		not_mentioned	correct	ok	not_mentioned	released	unavailable
Haiku 5.5	imcs21	calibration	10884701	symptom_093	10884701	0.0009733	5.965419416083023	negative	0.6	negative	correct	ok	negative	released	reported_percentage
Haiku 5.5	imcs21	calibration	10884701	symptom_094	10884701	0.0009733	5.965419416083023	not_mentioned		not_mentioned	correct	ok	not_mentioned	released	unavailable
Haiku 5.5	imcs21	calibration	10884701	symptom_095	10884701	0.0009733	5.965419416083023	not_mentioned		not_mentioned	correct	ok	not_mentioned	released	unavailable
Haiku 5.5	imcs21	calibration	10884701	symptom_096	10884701	0.0009733	5.965419416083023	not_mentioned		not_mentioned	correct	ok	not_mentioned	released	unavailable
Haiku 5.5	imcs21	calibration	10884701	symptom_097	10884701	0.0009733	5.965419416083023	not_mentioned		not_mentioned	correct	ok	not_mentioned	released	unavailable
Haiku 5.5	imcs21	calibration	10884701	symptom_098	10884701	0.0009733	5.965419416083023	not_mentioned		not_mentioned	correct	ok	not_mentioned	released	unavailable
Haiku 5.5	imcs21	calibration	10884701	symptom_099	10884701	0.0009733	5.965419416083023	not_mentioned		not_mentioned	correct	ok	not_mentioned	released	unavailable
Haiku 5.5	imcs21	calibration	10884701	symptom_100	10884701	0.0009733	5.965419416083023	not_mentioned		not_mentioned	correct	ok	not_mentioned	released	unavailable
Haiku 5.5	imcs21	calibration	10884701	symptom_101	10884701	0.0009733	5.965419416083023	not_mentioned		not_mentioned	correct	ok	not_mentioned	released	unavailable
Haiku 5.5	imcs21	calibration	10884701	symptom_102	10884701	0.0009733	5.965419416083023	not_mentioned		not_mentioned	correct	ok	not_mentioned	released	unavailable
Haiku 5.5	imcs21	calibration	10884701	symptom_103	10884701	0.0009733	5.965419416083023	uncertain	0.55	not_mentioned	incorrect	ok	not_mentioned	released	reported_percentage
Haiku 5.5	imcs21	calibration	10884701	symptom_104	10884701	0.0009733	5.965419416083023	not_mentioned		not_mentioned	correct	ok	not_mentioned	released	unavailable
Haiku 5.5	imcs21	calibration	10884701	symptom_105	10884701	0.0009733	5.965419416083023	not_mentioned		not_mentioned	correct	ok	not_mentioned	released	unavailable
Haiku 5.5	imcs21	calibration	10884701	symptom_106	10884701	0.0009733	5.965419416083023	not_mentioned		not_mentioned	correct	ok	not_mentioned	released	unavailable
Haiku 5.5	imcs21	calibration	10884701	symptom_107	10884701	0.0009733	5.965419416083023	not_mentioned		not_mentioned	correct	ok	not_mentioned	released	unavailable
Haiku 5.5	imcs21	calibration	10884701	symptom_108	10884701	0.0009733	5.965419416083023	not_mentioned		not_mentioned	correct	ok	not_mentioned	released	unavailable
Haiku 5.5	imcs21	calibration	10884701	symptom_109	10884701	0.0009733	5.965419416083023	not_mentioned		not_mentioned	correct	ok	not_mentioned	released	unavailable
Haiku 5.5	imcs21	calibration	10884701	symptom_110	10884701	0.0009733	5.965419416083023	not_mentioned		not_mentioned	correct	ok	not_mentioned	released	unavailable
Haiku 5.5	imcs21	calibration	10884701	symptom_111	10884701	0.0009733	5.965419416083023	not_mentioned		not_mentioned	correct	ok	not_mentioned	released	unavailable
Haiku 5.5	imcs21	calibration	10884701	symptom_112	10884701	0.0009733	5.965419416083023	not_mentioned		not_mentioned	correct	ok	not_mentioned	released	unavailable
Haiku 5.5	imcs21	calibration	10884701	symptom_113	10884701	0.0009733	5.965419416083023	not_mentioned		not_mentioned	correct	ok	not_mentioned	released	unavailable
Haiku 5.5	imcs21	calibration	10884701	symptom_114	10884701	0.0009733	5.965419416083023	not_mentioned		not_mentioned	correct	ok	not_mentioned	released	unavailable
Haiku 5.5	imcs21	calibration	10884701	symptom_115	10884701	0.0009733	5.965419416083023	not_mentioned		not_mentioned	correct	ok	not_mentioned	released	unavailable
Haiku 5.5	imcs21	calibration	10884701	symptom_116	10884701	0.0009733	5.965419416083023	not_mentioned		not_mentioned	correct	ok	not_mentioned	released	unavailable
Haiku 5.5	imcs21	calibration	10884701	symptom_117	10884701	0.0009733	5.965419416083023	uncertain	0.5	uncertain	correct	ok	uncertain	released	reported_percentage
Haiku 5.5	imcs21	calibration	10884701	symptom_118	10884701	0.0009733	5.965419416083023	not_mentioned		not_mentioned	correct	ok	not_mentioned	released	unavailable
Haiku 5.5	imcs21	calibration	10884701	symptom_119	10884701	0.0009733	5.965419416083023	not_mentioned		not_mentioned	correct	ok	not_mentioned	released	unavailable
Haiku 5.5	imcs21	calibration	10884701	symptom_120	10884701	0.0009733	5.965419416083023	not_mentioned		not_mentioned	correct	ok	not_mentioned	released	unavailable
Haiku 5.5	imcs21	calibration	10884701	symptom_121	10884701	0.0009733	5.965419416083023	not_mentioned		not_mentioned	correct	ok	not_mentioned	released	unavailable
Haiku 5.5	imcs21	calibration	10884701	symptom_122	10884701	0.0009733	5.965419416083023	not_mentioned		not_mentioned	correct	ok	not_mentioned	released	unavailable
Haiku 5.5	imcs21	calibration	10884701	symptom_123	10884701	0.0009733	5.965419416083023	not_mentioned		not_mentioned	correct	ok	not_mentioned	released	unavailable
Haiku 5.5	imcs21	calibration	10884701	symptom_124	10884701	0.0009733	5.965419416083023	not_mentioned		not_mentioned	correct	ok	not_mentioned	released	unavailable
Haiku 5.5	imcs21	calibration	10884701	symptom_125	10884701	0.0009733	5.965419416083023	not_mentioned		not_mentioned	correct	ok	not_mentioned	released	unavailable
Haiku 5.5	imcs21	calibration	10884701	symptom_126	10884701	0.0009733	5.965419416083023	not_mentioned		not_mentioned	correct	ok	not_mentioned	released	unavailable
Haiku 5.5	imcs21	calibration	10884701	symptom_127	10884701	0.0009733	5.965419416083023	not_mentioned		not_mentioned	correct	ok	not_mentioned	released	unavailable
Haiku 5.5	imcs21	calibration	10884701	symptom_128	10884701	0.0009733	5.965419416083023	not_mentioned		not_mentioned	correct	ok	not_mentioned	released	unavailable
Haiku 5.5	imcs21	calibration	10884701	symptom_129	10884701	0.0009733	5.965419416083023	not_mentioned		not_mentioned	correct	ok	not_mentioned	released	unavailable
Haiku 5.5	imcs21	calibration	10884701	symptom_130	10884701	0.0009733	5.965419416083023	not_mentioned		not_mentioned	correct	ok	not_mentioned	released	unavailable
Haiku 5.5	imcs21	calibration	10884701	symptom_131	10884701	0.0009733	5.965419416083023	not_mentioned		not_mentioned	correct	ok	not_mentioned	released	unavailable
Haiku 5.5	imcs21	calibration	10884701	symptom_132	10884701	0.0009733	5.965419416083023	not_mentioned		not_mentioned	correct	ok	not_mentioned	released	unavailable
Haiku 5.5	imcs21	calibration	10884701	symptom_133	10884701	0.0009733	5.965419416083023	not_mentioned		not_mentioned	correct	ok	not_mentioned	released	unavailable
Haiku 5.5	imcs21	calibration	10884701	symptom_134	10884701	0.0009733	5.965419416083023	not_mentioned		not_mentioned	correct	ok	not_mentioned	released	unavailable
Haiku 5.5	imcs21	calibration	10884701	symptom_135	10884701	0.0009733	5.965419416083023	not_mentioned		not_mentioned	correct	ok	not_mentioned	released	unavailable
Haiku 5.5	imcs21	calibration	10884701	symptom_136	10884701	0.0009733	5.965419416083023	not_mentioned		not_mentioned	correct	ok	not_mentioned	released	unavailable
Haiku 5.5	imcs21	calibration	10884701	symptom_137	10884701	0.0009733	5.965419416083023	not_mentioned		not_mentioned	correct	ok	not_mentioned	released	unavailable
Haiku 5.5	imcs21	calibration	10884701	symptom_138	10884701	0.0009733	5.965419416083023	not_mentioned		not_mentioned	correct	ok	not_mentioned	released	unavailable
Haiku 5.5	imcs21	calibration	10884701	symptom_139	10884701	0.0009733	5.965419416083023	not_mentioned		not_mentioned	correct	ok	not_mentioned	released	unavailable
Haiku 5.5	imcs21	calibration	10884701	symptom_140	10884701	0.0009733	5.965419416083023	not_mentioned		not_mentioned	correct	ok	not_mentioned	released	unavailable
Haiku 5.5	imcs21	calibration	10884701	symptom_141	10884701	0.0009733	5.965419416083023	not_mentioned		not_mentioned	correct	ok	not_mentioned	released	unavailable
Haiku 5.5	imcs21	calibration	10884701	symptom_142	10884701	0.0009733	5.965419416083023	not_mentioned		not_mentioned	correct	ok	not_mentioned	released	unavailable
Haiku 5.5	imcs21	calibration	10884701	symptom_143	10884701	0.0009733	5.965419416083023	not_mentioned		not_mentioned	correct	ok	not_mentioned	released	unavailable
Haiku 5.5	imcs21	calibration	10884701	symptom_144	10884701	0.0009733	5.965419416083023	not_mentioned		not_mentioned	correct	ok	not_mentioned	released	unavailable
Haiku 5.5	imcs21	calibration	10884701	symptom_145	10884701	0.0009733	5.965419416083023	not_mentioned		not_mentioned	correct	ok	not_mentioned	released	unavailable
Haiku 5.5	imcs21	calibration	10884701	symptom_146	10884701	0.0009733	5.965419416083023	not_mentioned		not_mentioned	correct	ok	not_mentioned	released	unavailable
Haiku 5.5	imcs21	calibration	10884701	symptom_147	10884701	0.0009733	5.965419416083023	not_mentioned		not_mentioned	correct	ok	not_mentioned	released	unavailable
Haiku 5.5	imcs21	calibration	10884701	symptom_148	10884701	0.0009733	5.965419416083023	not_mentioned		not_mentioned	correct	ok	not_mentioned	released	unavailable
Haiku 5.5	imcs21	calibration	10884701	symptom_149	10884701	0.0009733	5.965419416083023	not_mentioned		not_mentioned	correct	ok	not_mentioned	released	unavailable
Haiku 5.5	imcs21	calibration	10884701	symptom_150	10884701	0.0009733	5.965419416083023	not_mentioned		not_mentioned	correct	ok	not_mentioned	released	unavailable
Haiku 5.5	imcs21	calibration	10884701	symptom_151	10884701	0.0009733	5.965419416083023	not_mentioned		not_mentioned	correct	ok	not_mentioned	released	unavailable
Haiku 5.5	imcs21	calibration	10884701	symptom_152	10884701	0.0009733	5.965419416083023	not_mentioned		not_mentioned	correct	ok	not_mentioned	released	unavailable
Haiku 5.5	imcs21	calibration	10884701	symptom_153	10884701	0.0009733	5.965419416083023	not_mentioned		not_mentioned	correct	ok	not_mentioned	released	unavailable
Haiku 5.5	imcs21	calibration	10884701	symptom_154	10884701	0.0009733	5.965419416083023	not_mentioned		not_mentioned	correct	ok	not_mentioned	released	unavailable
Haiku 5.5	imcs21	calibration	10884701	symptom_155	10884701	0.0009733	5.965419416083023	not_mentioned		not_mentioned	correct	ok	not_mentioned	released	unavailable
Haiku 5.5	imcs21	calibration	10884701	symptom_156	10884701	0.0009733	5.965419416083023	not_mentioned		not_mentioned	correct	ok	not_mentioned	released	unavailable
Haiku 5.5	imcs21	calibration	10884701	symptom_157	10884701	0.0009733	5.965419416083023	not_mentioned		not_mentioned	correct	ok	not_mentioned	released	unavailable
Haiku 5.5	imcs21	calibration	10884701	symptom_158	10884701	0.0009733	5.965419416083023	not_mentioned		not_mentioned	correct	ok	not_mentioned	released	unavailable
Haiku 5.5	imcs21	calibration	10884701	symptom_159	10884701	0.0009733	5.965419416083023	not_mentioned		not_mentioned	correct	ok	not_mentioned	released	unavailable
Haiku 5.5	imcs21	calibration	10884701	symptom_160	10884701	0.0009733	5.965419416083023	not_mentioned		not_mentioned	correct	ok	not_mentioned	released	unavailable
Haiku 5.5	imcs21	calibration	10884701	symptom_161	10884701	0.0009733	5.965419416083023	not_mentioned		not_mentioned	correct	ok	not_mentioned	released	unavailable
Haiku 5.5	imcs21	calibration	10884701	symptom_162	10884701	0.0009733	5.965419416083023	not_mentioned		not_mentioned	correct	ok	not_mentioned	released	unavailable
Haiku 5.5	imcs21	calibration	10884701	symptom_163	10884701	0.0009733	5.965419416083023	not_mentioned		not_mentioned	correct	ok	not_mentioned	released	unavailable
Haiku 5.5	imcs21	calibration	10884701	symptom_164	10884701	0.0009733	5.965419416083023	not_mentioned		not_mentioned	correct	ok	not_mentioned	released	unavailable
Haiku 5.5	imcs21	calibration	10884701	symptom_165	10884701	0.0009733	5.965419416083023	not_mentioned		not_mentioned	correct	ok	not_mentioned	released	unavailable
Haiku 5.5	imcs21	calibration	10884701	symptom_166	10884701	0.0009733	5.965419416083023	not_mentioned		not_mentioned	correct	ok	not_mentioned	released	unavailable
Haiku 5.5	imcs21	calibration	10884701	symptom_167	10884701	0.0009733	5.965419416083023	not_mentioned		not_mentioned	correct	ok	not_mentioned	released	unavailable
Haiku 5.5	imcs21	calibration	10884701	symptom_168	10884701	0.0009733	5.965419416083023	not_mentioned		not_mentioned	correct	ok	not_mentioned	released	unavailable
Haiku 5.5	imcs21	calibration	10884701	symptom_169	10884701	0.0009733	5.965419416083023	not_mentioned		not_mentioned	correct	ok	not_mentioned	released	unavailable
Haiku 5.5	imcs21	calibration	10884701	symptom_170	10884701	0.0009733	5.965419416083023	not_mentioned		not_mentioned	correct	ok	not_mentioned	released	unavailable
Haiku 5.5	imcs21	calibration	10884701	symptom_171	10884701	0.0009733	5.965419416083023	not_mentioned		not_mentioned	correct	ok	not_mentioned	released	unavailable
Haiku 5.5	imcs21	calibration	10884701	symptom_172	10884701	0.0009733	5.965419416083023	not_mentioned		not_mentioned	correct	ok	not_mentioned	released	unavailable
Haiku 5.5	imcs21	calibration	10884701	symptom_173	10884701	0.0009733	5.965419416083023	not_mentioned		not_mentioned	correct	ok	not_mentioned	released	unavailable
Haiku 5.5	imcs21	calibration	10884701	symptom_174	10884701	0.0009733	5.965419416083023	not_mentioned		not_mentioned	correct	ok	not_mentioned	released	unavailable
Haiku 5.5	imcs21	calibration	10884701	symptom_175	10884701	0.0009733	5.965419416083023	not_mentioned		not_mentioned	correct	ok	not_mentioned	released	unavailable
Haiku 5.5	imcs21	calibration	10884701	symptom_176	10884701	0.0009733	5.965419416083023	not_mentioned		not_mentioned	correct	ok	not_mentioned	released	unavailable
Haiku 5.5	imcs21	calibration	10884701	symptom_177	10884701	0.0009733	5.965419416083023	not_mentioned		not_mentioned	correct	ok	not_mentioned	released	unavailable
Haiku 5.5	imcs21	calibration	10884701	symptom_178	10884701	0.0009733	5.965419416083023	not_mentioned		not_mentioned	correct	ok	not_mentioned	released	unavailable
Haiku 5.5	imcs21	calibration	10884701	symptom_179	10884701	0.0009733	5.965419416083023	not_mentioned		not_mentioned	correct	ok	not_mentioned	released	unavailable
Haiku 5.5	imcs21	calibration	10884701	symptom_180	10884701	0.0009733	5.965419416083023	not_mentioned		not_mentioned	correct	ok	not_mentioned	released	unavailable
Haiku 5.5	imcs21	calibration	10884701	symptom_181	10884701	0.0009733	5.965419416083023	not_mentioned		not_mentioned	correct	ok	not_mentioned	released	unavailable
Haiku 5.5	imcs21	calibration	10884701	symptom_182	10884701	0.0009733	5.965419416083023	not_mentioned		not_mentioned	correct	ok	not_mentioned	released	unavailable
Haiku 5.5	imcs21	calibration	10884701	symptom_183	10884701	0.0009733	5.965419416083023	not_mentioned		not_mentioned	correct	ok	not_mentioned	released	unavailable
Haiku 5.5	imcs21	calibration	10884701	symptom_184	10884701	0.0009733	5.965419416083023	not_mentioned		not_mentioned	correct	ok	not_mentioned	released	unavailable
Haiku 5.5	imcs21	calibration	10884701	symptom_185	10884701	0.0009733	5.965419416083023	not_mentioned		not_mentioned	correct	ok	not_mentioned	released	unavailable
Haiku 5.5	imcs21	calibration	10884701	symptom_186	10884701	0.0009733	5.965419416083023	not_mentioned		not_mentioned	correct	ok	not_mentioned	released	unavailable
Haiku 5.5	imcs21	calibration	10884701	symptom_187	10884701	0.0009733	5.965419416083023	not_mentioned		not_mentioned	correct	ok	not_mentioned	released	unavailable
Haiku 5.5	imcs21	calibration	10884701	symptom_188	10884701	0.0009733	5.965419416083023	not_mentioned		not_mentioned	correct	ok	not_mentioned	released	unavailable
Haiku 5.5	imcs21	calibration	10884701	symptom_189	10884701	0.0009733	5.965419416083023	not_mentioned		not_mentioned	correct	ok	not_mentioned	released	unavailable
Haiku 5.5	imcs21	calibration	10884701	symptom_190	10884701	0.0009733	5.965419416083023	not_mentioned		not_mentioned	correct	ok	not_mentioned	released	unavailable
Haiku 5.5	imcs21	calibration	10884701	symptom_191	10884701	0.0009733	5.965419416083023	not_mentioned		not_mentioned	correct	ok	not_mentioned	released	unavailable
Haiku 5.5	imcs21	calibration	10884701	symptom_192	10884701	0.0009733	5.965419416083023	not_mentioned		not_mentioned	correct	ok	not_mentioned	released	unavailable
Haiku 5.5	imcs21	calibration	10884701	symptom_193	10884701	0.0009733	5.965419416083023	not_mentioned		not_mentioned	correct	ok	not_mentioned	released	unavailable
Haiku 5.5	imcs21	calibration	10884701	symptom_194	10884701	0.0009733	5.965419416083023	not_mentioned		not_mentioned	correct	ok	not_mentioned	released	unavailable
Haiku 5.5	imcs21	calibration	10884701	symptom_195	10884701	0.0009733	5.965419416083023	not_mentioned		not_mentioned	correct	ok	not_mentioned	released	unavailable
Haiku 5.5	imcs21	calibration	10884701	symptom_196	10884701	0.0009733	5.965419416083023	not_mentioned		not_mentioned	correct	ok	not_mentioned	released	unavailable
Haiku 5.5	imcs21	calibration	10884701	symptom_197	10884701	0.0009733	5.965419416083023	not_mentioned		not_mentioned	correct	ok	not_mentioned	released	unavailable
Haiku 5.5	imcs21	calibration	10884701	symptom_198	10884701	0.0009733	5.965419416083023	not_mentioned		not_mentioned	correct	ok	not_mentioned	released	unavailable
Haiku 5.5	imcs21	calibration	10884701	symptom_199	10884701	0.0009733	5.965419416083023	not_mentioned		not_mentioned	correct	ok	not_mentioned	released	unavailable
Haiku 5.5	imcs21	calibration	10884701	symptom_200	10884701	0.0009733	5.965419416083023	not_mentioned		not_mentioned	correct	ok	not_mentioned	released	unavailable
Haiku 5.5	imcs21	calibration	10884701	symptom_201	10884701	0.0009733	5.965419416083023	not_mentioned		not_mentioned	correct	ok	not_mentioned	released	unavailable
Haiku 5.5	imcs21	calibration	10884701	symptom_202	10884701	0.0009733	5.965419416083023	not_mentioned		not_mentioned	correct	ok	not_mentioned	released	unavailable
Haiku 5.5	imcs21	calibration	10884701	symptom_203	10884701	0.0009733	5.965419416083023	not_mentioned		not_mentioned	correct	ok	not_mentioned	released	unavailable
Haiku 5.5	imcs21	calibration	10884701	symptom_204	10884701	0.0009733	5.965419416083023	not_mentioned		not_mentioned	correct	ok	not_mentioned	released	unavailable
Haiku 5.5	imcs21	calibration	10884701	symptom_205	10884701	0.0009733	5.965419416083023	not_mentioned		not_mentioned	correct	ok	not_mentioned	released	unavailable
Haiku 5.5	imcs21	calibration	10884701	symptom_206	10884701	0.0009733	5.965419416083023	not_mentioned		not_mentioned	correct	ok	not_mentioned	released	unavailable
Haiku 5.5	imcs21	calibration	10884701	symptom_207	10884701	0.0009733	5.965419416083023	not_mentioned		not_mentioned	correct	ok	not_mentioned	released	unavailable
Haiku 5.5	imcs21	calibration	10884701	symptom_208	10884701	0.0009733	5.965419416083023	not_mentioned		not_mentioned	correct	ok	not_mentioned	released	unavailable
Haiku 5.5	imcs21	calibration	10884701	symptom_209	10884701	0.0009733	5.965419416083023	not_mentioned		not_mentioned	correct	ok	not_mentioned	released	unavailable
Haiku 5.5	imcs21	calibration	10884701	symptom_210	10884701	0.0009733	5.965419416083023	not_mentioned		not_mentioned	correct	ok	not_mentioned	released	unavailable
Haiku 5.5	imcs21	calibration	10884701	symptom_211	10884701	0.0009733	5.965419416083023	not_mentioned		not_mentioned	correct	ok	not_mentioned	released	unavailable
Haiku 5.5	imcs21	calibration	10884701	symptom_212	10884701	0.0009733	5.965419416083023	not_mentioned		not_mentioned	correct	ok	not_mentioned	released	unavailable
Haiku 5.5	imcs21	calibration	10884701	symptom_213	10884701	0.0009733	5.965419416083023	not_mentioned		not_mentioned	correct	ok	not_mentioned	released	unavailable
Haiku 5.5	imcs21	calibration	10884701	symptom_214	10884701	0.0009733	5.965419416083023	not_mentioned		not_mentioned	correct	ok	not_mentioned	released	unavailable
Haiku 5.5	imcs21	calibration	10884701	symptom_215	10884701	0.0009733	5.965419416083023	not_mentioned		not_mentioned	correct	ok	not_mentioned	released	unavailable
Haiku 5.5	imcs21	calibration	10884701	symptom_216	10884701	0.0009733	5.965419416083023	not_mentioned		not_mentioned	correct	ok	not_mentioned	released	unavailable
Haiku 5.5	imcs21	calibration	10884701	symptom_217	10884701	0.0009733	5.965419416083023	not_mentioned		not_mentioned	correct	ok	not_mentioned	released	unavailable
Haiku 5.5	imcs21	calibration	10884701	symptom_218	10884701	0.0009733	5.965419416083023	not_mentioned		not_mentioned	correct	ok	not_mentioned	released	unavailable
Haiku 5.5	imcs21	calibration	10884701	symptom_219	10884701	0.0009733	5.965419416083023	not_mentioned		not_mentioned	correct	ok	not_mentioned	released	unavailable
Haiku 5.5	imcs21	calibration	10884701	symptom_220	10884701	0.0009733	5.965419416083023	not_mentioned		not_mentioned	correct	ok	not_mentioned	released	unavailable
Haiku 5.5	imcs21	calibration	10884701	symptom_221	10884701	0.0009733	5.965419416083023	not_mentioned		not_mentioned	correct	ok	not_mentioned	released	unavailable
Haiku 5.5	imcs21	calibration	10884701	symptom_222	10884701	0.0009733	5.965419416083023	not_mentioned		not_mentioned	correct	ok	not_mentioned	released	unavailable
Haiku 5.5	imcs21	calibration	10884701	symptom_223	10884701	0.0009733	5.965419416083023	not_mentioned		not_mentioned	correct	ok	not_mentioned	released	unavailable
Haiku 5.5	imcs21	calibration	10884701	symptom_224	10884701	0.0009733	5.965419416083023	not_mentioned		not_mentioned	correct	ok	not_mentioned	released	unavailable
Haiku 5.5	imcs21	calibration	10884701	symptom_225	10884701	0.0009733	5.965419416083023	not_mentioned		not_mentioned	correct	ok	not_mentioned	released	unavailable
Haiku 5.5	imcs21	calibration	10884701	symptom_226	10884701	0.0009733	5.965419416083023	not_mentioned		not_mentioned	correct	ok	not_mentioned	released	unavailable
Haiku 5.5	imcs21	calibration	10884701	symptom_227	10884701	0.0009733	5.965419416083023	not_mentioned		not_mentioned	correct	ok	not_mentioned	released	unavailable
Haiku 5.5	imcs21	calibration	10884701	symptom_228	10884701	0.0009733	5.965419416083023	not_mentioned		not_mentioned	correct	ok	not_mentioned	released	unavailable
Haiku 5.5	imcs21	calibration	10884701	symptom_229	10884701	0.0009733	5.965419416083023	not_mentioned		not_mentioned	correct	ok	not_mentioned	released	unavailable
Haiku 5.5	imcs21	calibration	10884701	symptom_230	10884701	0.0009733	5.965419416083023	not_mentioned		not_mentioned	correct	ok	not_mentioned	released	unavailable
Haiku 5.5	imcs21	calibration	10884701	symptom_231	10884701	0.0009733	5.965419416083023	not_mentioned		not_mentioned	correct	ok	not_mentioned	released	unavailable
Haiku 5.5	imcs21	calibration	10884701	symptom_232	10884701	0.0009733	5.965419416083023	not_mentioned		not_mentioned	correct	ok	not_mentioned	released	unavailable
Haiku 5.5	imcs21	calibration	10884701	symptom_233	10884701	0.0009733	5.965419416083023	not_mentioned		not_mentioned	correct	ok	not_mentioned	released	unavailable
Haiku 5.5	imcs21	calibration	10884701	symptom_234	10884701	0.0009733	5.965419416083023	not_mentioned		not_mentioned	correct	ok	not_mentioned	released	unavailable
Haiku 5.5	imcs21	calibration	10884701	symptom_235	10884701	0.0009733	5.965419416083023	not_mentioned		not_mentioned	correct	ok	not_mentioned	released	unavailable
Haiku 5.5	imcs21	calibration	10884701	symptom_236	10884701	0.0009733	5.965419416083023	not_mentioned		not_mentioned	correct	ok	not_mentioned	released	unavailable
Haiku 5.5	imcs21	calibration	10884701	symptom_237	10884701	0.0009733	5.965419416083023	not_mentioned		not_mentioned	correct	ok	not_mentioned	released	unavailable
Haiku 5.5	imcs21	calibration	10884701	symptom_238	10884701	0.0009733	5.965419416083023	not_mentioned		not_mentioned	correct	ok	not_mentioned	released	unavailable
Haiku 5.5	imcs21	calibration	10884701	symptom_239	10884701	0.0009733	5.965419416083023	not_mentioned		not_mentioned	correct	ok	not_mentioned	released	unavailable
Haiku 5.5	imcs21	calibration	10884701	symptom_240	10884701	0.0009733	5.965419416083023	not_mentioned		not_mentioned	correct	ok	not_mentioned	released	unavailable
Haiku 5.5	imcs21	calibration	10884701	symptom_241	10884701	0.0009733	5.965419416083023	not_mentioned		not_mentioned	correct	ok	not_mentioned	released	unavailable
Haiku 5.5	imcs21	calibration	10884701	symptom_242	10884701	0.0009733	5.965419416083023	not_mentioned		not_mentioned	correct	ok	not_mentioned	released	unavailable
Haiku 5.5	imcs21	calibration	10884701	symptom_243	10884701	0.0009733	5.965419416083023	not_mentioned		not_mentioned	correct	ok	not_mentioned	released	unavailable
Haiku 5.5	imcs21	calibration	10884701	symptom_244	10884701	0.0009733	5.965419416083023	not_mentioned		not_mentioned	correct	ok	not_mentioned	released	unavailable
Haiku 5.5	imcs21	calibration	10884701	symptom_245	10884701	0.0009733	5.965419416083023	not_mentioned		not_mentioned	correct	ok	not_mentioned	released	unavailable
Haiku 5.5	imcs21	calibration	10884701	symptom_246	10884701	0.0009733	5.965419416083023	not_mentioned		not_mentioned	correct	ok	not_mentioned	released	unavailable
Haiku 5.5	imcs21	calibration	10884701	symptom_247	10884701	0.0009733	5.965419416083023	not_mentioned		not_mentioned	correct	ok	not_mentioned	released	unavailable
Haiku 5.5	imcs21	calibration	10884701	symptom_248	10884701	0.0009733	5.965419416083023	not_mentioned		not_mentioned	correct	ok	not_mentioned	released	unavailable
Haiku 5.5	imcs21	calibration	10884701	symptom_249	10884701	0.0009733	5.965419416083023	not_mentioned		not_mentioned	correct	ok	not_mentioned	released	unavailable
Haiku 5.5	imcs21	calibration	10884701	symptom_250	10884701	0.0009733	5.965419416083023	not_mentioned		not_mentioned	correct	ok	not_mentioned	released	unavailable
Haiku 5.5	imcs21	calibration	10884701	symptom_251	10884701	0.0009733	5.965419416083023	not_mentioned		not_mentioned	correct	ok	not_mentioned	released	unavailable
Haiku 5.5	imcs21	calibration	10884701	symptom_252	10884701	0.0009733	5.965419416083023	not_mentioned		not_mentioned	correct	ok	not_mentioned	released	unavailable
Haiku 5.5	imcs21	calibration	10884701	symptom_253	10884701	0.0009733	5.965419416083023	not_mentioned		not_mentioned	correct	ok	not_mentioned	released	unavailable
Haiku 5.5	imcs21	calibration	10884701	symptom_254	10884701	0.0009733	5.965419416083023	not_mentioned		not_mentioned	correct	ok	not_mentioned	released	unavailable
Haiku 5.5	imcs21	calibration	10884701	symptom_255	10884701	0.0009733	5.965419416083023	not_mentioned		not_mentioned	correct	ok	not_mentioned	released	unavailable
Haiku 5.5	imcs21	calibration	10884701	symptom_256	10884701	0.0009733	5.965419416083023	not_mentioned		not_mentioned	correct	ok	not_mentioned	released	unavailable
Haiku 5.5	imcs21	calibration	10884701	symptom_257	10884701	0.0009733	5.965419416083023	not_mentioned		not_mentioned	correct	ok	not_mentioned	released	unavailable
Haiku 5.5	imcs21	calibration	10884701	symptom_258	10884701	0.0009733	5.965419416083023	not_mentioned		not_mentioned	correct	ok	not_mentioned	released	unavailable
Haiku 5.5	imcs21	calibration	10884701	symptom_259	10884701	0.0009733	5.965419416083023	not_mentioned		not_mentioned	correct	ok	not_mentioned	released	unavailable
Haiku 5.5	imcs21	calibration	10884701	symptom_260	10884701	0.0009733	5.965419416083023	not_mentioned		not_mentioned	correct	ok	not_mentioned	released	unavailable
Haiku 5.5	imcs21	calibration	10884701	symptom_261	10884701	0.0009733	5.965419416083023	not_mentioned		not_mentioned	correct	ok	not_mentioned	released	unavailable
Haiku 5.5	imcs21	calibration	10884701	symptom_262	10884701	0.0009733	5.965419416083023	not_mentioned		not_mentioned	correct	ok	not_mentioned	released	unavailable
Haiku 5.5	imcs21	calibration	10884701	symptom_263	10884701	0.0009733	5.965419416083023	not_mentioned		not_mentioned	correct	ok	not_mentioned	released	unavailable
Haiku 5.5	imcs21	calibration	10884701	symptom_264	10884701	0.0009733	5.965419416083023	not_mentioned		not_mentioned	correct	ok	not_mentioned	released	unavailable
Haiku 5.5	imcs21	calibration	10884701	symptom_265	10884701	0.0009733	5.965419416083023	not_mentioned		not_mentioned	correct	ok	not_mentioned	released	unavailable
Haiku 5.5	imcs21	calibration	10884701	symptom_266	10884701	0.0009733	5.965419416083023	not_mentioned		not_mentioned	correct	ok	not_mentioned	released	unavailable
Haiku 5.5	imcs21	calibration	10884701	symptom_267	10884701	0.0009733	5.965419416083023	not_mentioned		not_mentioned	correct	ok	not_mentioned	released	unavailable
Haiku 5.5	imcs21	calibration	10884701	symptom_268	10884701	0.0009733	5.965419416083023	not_mentioned		not_mentioned	correct	ok	not_mentioned	released	unavailable
Haiku 5.5	imcs21	calibration	10884701	symptom_269	10884701	0.0009733	5.965419416083023	not_mentioned		not_mentioned	correct	ok	not_mentioned	released	unavailable
Haiku 5.5	imcs21	calibration	10884701	symptom_270	10884701	0.0009733	5.965419416083023	not_mentioned		not_mentioned	correct	ok	not_mentioned	released	unavailable
Haiku 5.5	imcs21	calibration	10884701	symptom_271	10884701	0.0009733	5.965419416083023	not_mentioned		not_mentioned	correct	ok	not_mentioned	released	unavailable
Haiku 5.5	imcs21	calibration	10884701	symptom_272	10884701	0.0009733	5.965419416083023	not_mentioned		not_mentioned	correct	ok	not_mentioned	released	unavailable
Haiku 5.5	imcs21	calibration	10884701	symptom_273	10884701	0.0009733	5.965419416083023	not_mentioned		not_mentioned	correct	ok	not_mentioned	released	unavailable
Haiku 5.5	imcs21	calibration	10884701	symptom_274	10884701	0.0009733	5.965419416083023	not_mentioned		not_mentioned	correct	ok	not_mentioned	released	unavailable
Haiku 5.5	imcs21	calibration	10884701	symptom_275	10884701	0.0009733	5.965419416083023	not_mentioned		not_mentioned	correct	ok	not_mentioned	released	unavailable
Haiku 5.5	imcs21	calibration	10884701	symptom_276	10884701	0.0009733	5.965419416083023	not_mentioned		not_mentioned	correct	ok	not_mentioned	released	unavailable
Haiku 5.5	imcs21	calibration	10884701	symptom_277	10884701	0.0009733	5.965419416083023	not_mentioned		not_mentioned	correct	ok	not_mentioned	released	unavailable
Haiku 5.5	imcs21	calibration	10884701	symptom_278	10884701	0.0009733	5.965419416083023	not_mentioned		not_mentioned	correct	ok	not_mentioned	released	unavailable
Haiku 5.5	imcs21	calibration	10884701	symptom_279	10884701	0.0009733	5.965419416083023	not_mentioned		not_mentioned	correct	ok	not_mentioned	released	unavailable
Haiku 5.5	imcs21	calibration	10884701	symptom_280	10884701	0.0009733	5.965419416083023	not_mentioned		not_mentioned	correct	ok	not_mentioned	released	unavailable
Haiku 5.5	imcs21	calibration	10884701	symptom_281	10884701	0.0009733	5.965419416083023	not_mentioned		not_mentioned	correct	ok	not_mentioned	released	unavailable
Haiku 5.5	imcs21	calibration	10884701	symptom_282	10884701	0.0009733	5.965419416083023	not_mentioned		not_mentioned	correct	ok	not_mentioned	released	unavailable
Haiku 5.5	imcs21	calibration	10884701	symptom_283	10884701	0.0009733	5.965419416083023	not_mentioned		not_mentioned	correct	ok	not_mentioned	released	unavailable
Haiku 5.5	imcs21	calibration	10884701	symptom_284	10884701	0.0009733	5.965419416083023	not_mentioned		not_mentioned	correct	ok	not_mentioned	released	unavailable
Haiku 5.5	imcs21	calibration	10884701	symptom_285	10884701	0.0009733	5.965419416083023	not_mentioned		not_mentioned	correct	ok	not_mentioned	released	unavailable
Haiku 5.5	imcs21	calibration	10884701	symptom_286	10884701	0.0009733	5.965419416083023	not_mentioned		not_mentioned	correct	ok	not_mentioned	released	unavailable
Haiku 5.5	imcs21	calibration	10884701	symptom_287	10884701	0.0009733	5.965419416083023	not_mentioned		not_mentioned	correct	ok	not_mentioned	released	unavailable
Haiku 5.5	imcs21	calibration	10884701	symptom_288	10884701	0.0009733	5.965419416083023	not_mentioned		not_mentioned	correct	ok	not_mentioned	released	unavailable
Haiku 5.5	imcs21	calibration	10884701	symptom_289	10884701	0.0009733	5.965419416083023	not_mentioned		not_mentioned	correct	ok	not_mentioned	released	unavailable
Haiku 5.5	imcs21	calibration	10884701	symptom_290	10884701	0.0009733	5.965419416083023	not_mentioned		not_mentioned	correct	ok	not_mentioned	released	unavailable
Haiku 5.5	imcs21	calibration	10884701	symptom_291	10884701	0.0009733	5.965419416083023	not_mentioned		not_mentioned	correct	ok	not_mentioned	released	unavailable
Haiku 5.5	imcs21	calibration	10884701	symptom_292	10884701	0.0009733	5.965419416083023	not_mentioned		not_mentioned	correct	ok	not_mentioned	released	unavailable
Haiku 5.5	imcs21	calibration	10884701	symptom_293	10884701	0.0009733	5.965419416083023	not_mentioned		not_mentioned	correct	ok	not_mentioned	released	unavailable
Haiku 5.5	imcs21	calibration	10884701	symptom_294	10884701	0.0009733	5.965419416083023	not_mentioned		not_mentioned	correct	ok	not_mentioned	released	unavailable
Haiku 5.5	imcs21	calibration	10884701	symptom_295	10884701	0.0009733	5.965419416083023	not_mentioned		not_mentioned	correct	ok	not_mentioned	released	unavailable
Haiku 5.5	imcs21	calibration	10884701	symptom_296	10884701	0.0009733	5.965419416083023	not_mentioned		not_mentioned	correct	ok	not_mentioned	released	unavailable
Haiku 5.5	imcs21	calibration	10884701	symptom_297	10884701	0.0009733	5.965419416083023	not_mentioned		not_mentioned	correct	ok	not_mentioned	released	unavailable
Haiku 5.5	imcs21	calibration	10884701	symptom_298	10884701	0.0009733	5.965419416083023	not_mentioned		not_mentioned	correct	ok	not_mentioned	released	unavailable
Haiku 5.5	imcs21	calibration	10884701	symptom_299	10884701	0.0009733	5.965419416083023	not_mentioned		not_mentioned	correct	ok	not_mentioned	released	unavailable
Haiku 5.5	imcs21	calibration	10884701	symptom_300	10884701	0.0009733	5.965419416083023	not_mentioned		not_mentioned	correct	ok	not_mentioned	released	unavailable
Haiku 5.5	imcs21	calibration	10884701	symptom_301	10884701	0.0009733	5.965419416083023	not_mentioned		not_mentioned	correct	ok	not_mentioned	released	unavailable
Haiku 5.5	imcs21	calibration	10884701	symptom_302	10884701	0.0009733	5.965419416083023	not_mentioned		not_mentioned	correct	ok	not_mentioned	released	unavailable
Haiku 5.5	imcs21	calibration	10884701	symptom_303	10884701	0.0009733	5.965419416083023	not_mentioned		not_mentioned	correct	ok	not_mentioned	released	unavailable
Haiku 5.5	imcs21	calibration	10884701	symptom_304	10884701	0.0009733	5.965419416083023	not_mentioned		not_mentioned	correct	ok	not_mentioned	released	unavailable
Haiku 5.5	imcs21	calibration	10884701	symptom_305	10884701	0.0009733	5.965419416083023	not_mentioned		not_mentioned	correct	ok	not_mentioned	released	unavailable
Haiku 5.5	imcs21	calibration	10884701	symptom_306	10884701	0.0009733	5.965419416083023	not_mentioned		not_mentioned	correct	ok	not_mentioned	released	unavailable
Haiku 5.5	imcs21	calibration	10884701	symptom_307	10884701	0.0009733	5.965419416083023	not_mentioned		not_mentioned	correct	ok	not_mentioned	released	unavailable
Haiku 5.5	imcs21	calibration	10884701	symptom_308	10884701	0.0009733	5.965419416083023	not_mentioned		not_mentioned	correct	ok	not_mentioned	released	unavailable
Haiku 5.5	imcs21	calibration	10884701	symptom_309	10884701	0.0009733	5.965419416083023	not_mentioned		not_mentioned	correct	ok	not_mentioned	released	unavailable
Haiku 5.5	imcs21	calibration	10884701	symptom_310	10884701	0.0009733	5.965419416083023	not_mentioned		not_mentioned	correct	ok	not_mentioned	released	unavailable
Haiku 5.5	imcs21	calibration	10884701	symptom_311	10884701	0.0009733	5.965419416083023	not_mentioned		not_mentioned	correct	ok	not_mentioned	released	unavailable
Haiku 5.5	imcs21	calibration	10884701	symptom_312	10884701	0.0009733	5.965419416083023	not_mentioned		not_mentioned	correct	ok	not_mentioned	released	unavailable
Haiku 5.5	imcs21	calibration	10884701	symptom_313	10884701	0.0009733	5.965419416083023	not_mentioned		not_mentioned	correct	ok	not_mentioned	released	unavailable
Haiku 5.5	imcs21	calibration	10884701	symptom_314	10884701	0.0009733	5.965419416083023	not_mentioned		not_mentioned	correct	ok	not_mentioned	released	unavailable
Haiku 5.5	imcs21	calibration	10884701	symptom_315	10884701	0.0009733	5.965419416083023	not_mentioned		not_mentioned	correct	ok	not_mentioned	released	unavailable
Haiku 5.5	imcs21	calibration	10884701	symptom_316	10884701	0.0009733	5.965419416083023	not_mentioned		not_mentioned	correct	ok	not_mentioned	released	unavailable
Haiku 5.5	imcs21	calibration	10884701	symptom_317	10884701	0.0009733	5.965419416083023	not_mentioned		not_mentioned	correct	ok	not_mentioned	released	unavailable
Haiku 5.5	imcs21	calibration	10884701	symptom_318	10884701	0.0009733	5.965419416083023	not_mentioned		not_mentioned	correct	ok	not_mentioned	released	unavailable
Haiku 5.5	imcs21	calibration	10884701	symptom_319	10884701	0.0009733	5.965419416083023	not_mentioned		not_mentioned	correct	ok	not_mentioned	released	unavailable
Haiku 5.5	imcs21	calibration	10884701	symptom_320	10884701	0.0009733	5.965419416083023	not_mentioned		not_mentioned	correct	ok	not_mentioned	released	unavailable
Haiku 5.5	imcs21	calibration	10884701	symptom_321	10884701	0.0009733	5.965419416083023	not_mentioned		not_mentioned	correct	ok	not_mentioned	released	unavailable
Haiku 5.5	imcs21	calibration	10884701	symptom_322	10884701	0.0009733	5.965419416083023	not_mentioned		not_mentioned	correct	ok	not_mentioned	released	unavailable
Haiku 5.5	imcs21	calibration	10884701	symptom_323	10884701	0.0009733	5.965419416083023	not_mentioned		not_mentioned	correct	ok	not_mentioned	released	unavailable
Haiku 5.5	imcs21	calibration	10884701	symptom_324	10884701	0.0009733	5.965419416083023	not_mentioned		not_mentioned	correct	ok	not_mentioned	released	unavailable
Haiku 5.5	imcs21	calibration	10884701	symptom_325	10884701	0.0009733	5.965419416083023	not_mentioned		not_mentioned	correct	ok	not_mentioned	released	unavailable
Haiku 5.5	imcs21	calibration	10884701	symptom_326	10884701	0.0009733	5.965419416083023	not_mentioned		not_mentioned	correct	ok	not_mentioned	released	unavailable
Haiku 5.5	imcs21	calibration	10884701	symptom_327	10884701	0.0009733	5.965419416083023	not_mentioned		not_mentioned	correct	ok	not_mentioned	released	unavailable
Haiku 5.5	imcs21	calibration	10884701	symptom_328	10884701	0.0009733	5.965419416083023	not_mentioned		not_mentioned	correct	ok	not_mentioned	released	unavailable
Haiku 5.5	imcs21	calibration	10884701	symptom_329	10884701	0.0009733	5.965419416083023	not_mentioned		not_mentioned	correct	ok	not_mentioned	released	unavailable
Haiku 5.5	imcs21	calibration	10884701	symptom_330	10884701	0.0009733	5.965419416083023	not_mentioned		not_mentioned	correct	ok	not_mentioned	released	unavailable
Haiku 5.5	imcs21	calibration	10889085	symptom_000	10889085	0.0010612	6.324462625198066	positive	0.95	positive	correct	ok	positive	released	reported_percentage
Haiku 5.5	imcs21	calibration	10889085	symptom_001	10889085	0.0010612	6.324462625198066	negative	0.9	negative	correct	ok	negative	released	reported_percentage
Haiku 5.5	imcs21	calibration	10889085	symptom_002	10889085	0.0010612	6.324462625198066	not_mentioned		not_mentioned	correct	ok	not_mentioned	released	unavailable
Haiku 5.5	imcs21	calibration	10889085	symptom_003	10889085	0.0010612	6.324462625198066	positive	0.92	positive	correct	ok	positive	released	reported_percentage
Haiku 5.5	imcs21	calibration	10889085	symptom_004	10889085	0.0010612	6.324462625198066	negative	0.94	negative	correct	ok	negative	released	reported_percentage
Haiku 5.5	imcs21	calibration	10889085	symptom_005	10889085	0.0010612	6.324462625198066	positive	0.88	positive	correct	ok	positive	released	reported_percentage
Haiku 5.5	imcs21	calibration	10889085	symptom_006	10889085	0.0010612	6.324462625198066	positive	0.92	positive	correct	ok	positive	released	reported_percentage
Haiku 5.5	imcs21	calibration	10889085	symptom_007	10889085	0.0010612	6.324462625198066	not_mentioned		not_mentioned	correct	ok	not_mentioned	released	unavailable
Haiku 5.5	imcs21	calibration	10889085	symptom_008	10889085	0.0010612	6.324462625198066	not_mentioned		not_mentioned	correct	ok	not_mentioned	released	unavailable
Haiku 5.5	imcs21	calibration	10889085	symptom_009	10889085	0.0010612	6.324462625198066	not_mentioned		not_mentioned	correct	ok	not_mentioned	released	unavailable
Haiku 5.5	imcs21	calibration	10889085	symptom_010	10889085	0.0010612	6.324462625198066	not_mentioned		not_mentioned	correct	ok	not_mentioned	released	unavailable
Haiku 5.5	imcs21	calibration	10889085	symptom_011	10889085	0.0010612	6.324462625198066	not_mentioned		uncertain	incorrect	ok	uncertain	released	unavailable
Haiku 5.5	imcs21	calibration	10889085	symptom_012	10889085	0.0010612	6.324462625198066	not_mentioned		uncertain	incorrect	ok	uncertain	released	unavailable
Haiku 5.5	imcs21	calibration	10889085	symptom_013	10889085	0.0010612	6.324462625198066	not_mentioned		positive	incorrect	ok	positive	released	unavailable
Haiku 5.5	imcs21	calibration	10889085	symptom_014	10889085	0.0010612	6.324462625198066	not_mentioned		not_mentioned	correct	ok	not_mentioned	released	unavailable
Haiku 5.5	imcs21	calibration	10889085	symptom_015	10889085	0.0010612	6.324462625198066	not_mentioned		not_mentioned	correct	ok	not_mentioned	released	unavailable
Haiku 5.5	imcs21	calibration	10889085	symptom_016	10889085	0.0010612	6.324462625198066	not_mentioned		not_mentioned	correct	ok	not_mentioned	released	unavailable
Haiku 5.5	imcs21	calibration	10889085	symptom_017	10889085	0.0010612	6.324462625198066	not_mentioned		not_mentioned	correct	ok	not_mentioned	released	unavailable
Haiku 5.5	imcs21	calibration	10889085	symptom_018	10889085	0.0010612	6.324462625198066	not_mentioned		not_mentioned	correct	ok	not_mentioned	released	unavailable
Haiku 5.5	imcs21	calibration	10889085	symptom_019	10889085	0.0010612	6.324462625198066	not_mentioned		not_mentioned	correct	ok	not_mentioned	released	unavailable
Haiku 5.5	imcs21	calibration	10889085	symptom_020	10889085	0.0010612	6.324462625198066	not_mentioned		not_mentioned	correct	ok	not_mentioned	released	unavailable
Haiku 5.5	imcs21	calibration	10889085	symptom_021	10889085	0.0010612	6.324462625198066	not_mentioned		not_mentioned	correct	ok	not_mentioned	released	unavailable
Haiku 5.5	imcs21	calibration	10889085	symptom_022	10889085	0.0010612	6.324462625198066	not_mentioned		not_mentioned	correct	ok	not_mentioned	released	unavailable
Haiku 5.5	imcs21	calibration	10889085	symptom_023	10889085	0.0010612	6.324462625198066	not_mentioned		not_mentioned	correct	ok	not_mentioned	released	unavailable
Haiku 5.5	imcs21	calibration	10889085	symptom_024	10889085	0.0010612	6.324462625198066	positive	0.85	not_mentioned	incorrect	ok	not_mentioned	released	reported_percentage
Haiku 5.5	imcs21	calibration	10889085	symptom_025	10889085	0.0010612	6.324462625198066	not_mentioned		not_mentioned	correct	ok	not_mentioned	released	unavailable
Haiku 5.5	imcs21	calibration	10889085	symptom_026	10889085	0.0010612	6.324462625198066	not_mentioned		not_mentioned	correct	ok	not_mentioned	released	unavailable
Haiku 5.5	imcs21	calibration	10889085	symptom_027	10889085	0.0010612	6.324462625198066	not_mentioned		not_mentioned	correct	ok	not_mentioned	released	unavailable
Haiku 5.5	imcs21	calibration	10889085	symptom_028	10889085	0.0010612	6.324462625198066	not_mentioned		not_mentioned	correct	ok	not_mentioned	released	unavailable
Haiku 5.5	imcs21	calibration	10889085	symptom_029	10889085	0.0010612	6.324462625198066	not_mentioned		not_mentioned	correct	ok	not_mentioned	released	unavailable
Haiku 5.5	imcs21	calibration	10889085	symptom_030	10889085	0.0010612	6.324462625198066	negative	0.85	not_mentioned	incorrect	ok	not_mentioned	released	reported_percentage
Haiku 5.5	imcs21	calibration	10889085	symptom_031	10889085	0.0010612	6.324462625198066	not_mentioned		not_mentioned	correct	ok	not_mentioned	released	unavailable
Haiku 5.5	imcs21	calibration	10889085	symptom_032	10889085	0.0010612	6.324462625198066	not_mentioned		not_mentioned	correct	ok	not_mentioned	released	unavailable
Haiku 5.5	imcs21	calibration	10889085	symptom_033	10889085	0.0010612	6.324462625198066	not_mentioned		not_mentioned	correct	ok	not_mentioned	released	unavailable
Haiku 5.5	imcs21	calibration	10889085	symptom_034	10889085	0.0010612	6.324462625198066	not_mentioned		not_mentioned	correct	ok	not_mentioned	released	unavailable
Haiku 5.5	imcs21	calibration	10889085	symptom_035	10889085	0.0010612	6.324462625198066	not_mentioned		not_mentioned	correct	ok	not_mentioned	released	unavailable
Haiku 5.5	imcs21	calibration	10889085	symptom_036	10889085	0.0010612	6.324462625198066	not_mentioned		not_mentioned	correct	ok	not_mentioned	released	unavailable
Haiku 5.5	imcs21	calibration	10889085	symptom_037	10889085	0.0010612	6.324462625198066	not_mentioned		not_mentioned	correct	ok	not_mentioned	released	unavailable
Haiku 5.5	imcs21	calibration	10889085	symptom_038	10889085	0.0010612	6.324462625198066	not_mentioned		not_mentioned	correct	ok	not_mentioned	released	unavailable
Haiku 5.5	imcs21	calibration	10889085	symptom_039	10889085	0.0010612	6.324462625198066	uncertain	0.4	negative	incorrect	ok	negative	released	reported_percentage
Haiku 5.5	imcs21	calibration	10889085	symptom_040	10889085	0.0010612	6.324462625198066	not_mentioned		not_mentioned	correct	ok	not_mentioned	released	unavailable
Haiku 5.5	imcs21	calibration	10889085	symptom_041	10889085	0.0010612	6.324462625198066	not_mentioned		not_mentioned	correct	ok	not_mentioned	released	unavailable
Haiku 5.5	imcs21	calibration	10889085	symptom_042	10889085	0.0010612	6.324462625198066	positive	0.6	not_mentioned	incorrect	ok	not_mentioned	released	reported_percentage
Haiku 5.5	imcs21	calibration	10889085	symptom_043	10889085	0.0010612	6.324462625198066	not_mentioned		not_mentioned	correct	ok	not_mentioned	released	unavailable
Haiku 5.5	imcs21	calibration	10889085	symptom_044	10889085	0.0010612	6.324462625198066	not_mentioned		not_mentioned	correct	ok	not_mentioned	released	unavailable
Haiku 5.5	imcs21	calibration	10889085	symptom_045	10889085	0.0010612	6.324462625198066	not_mentioned		not_mentioned	correct	ok	not_mentioned	released	unavailable
Haiku 5.5	imcs21	calibration	10889085	symptom_046	10889085	0.0010612	6.324462625198066	not_mentioned		not_mentioned	correct	ok	not_mentioned	released	unavailable
Haiku 5.5	imcs21	calibration	10889085	symptom_047	10889085	0.0010612	6.324462625198066	not_mentioned		not_mentioned	correct	ok	not_mentioned	released	unavailable
Haiku 5.5	imcs21	calibration	10889085	symptom_048	10889085	0.0010612	6.324462625198066	uncertain	0.55	not_mentioned	incorrect	ok	not_mentioned	released	reported_percentage
Haiku 5.5	imcs21	calibration	10889085	symptom_049	10889085	0.0010612	6.324462625198066	not_mentioned		not_mentioned	correct	ok	not_mentioned	released	unavailable
Haiku 5.5	imcs21	calibration	10889085	symptom_050	10889085	0.0010612	6.324462625198066	not_mentioned		not_mentioned	correct	ok	not_mentioned	released	unavailable
Haiku 5.5	imcs21	calibration	10889085	symptom_051	10889085	0.0010612	6.324462625198066	not_mentioned		not_mentioned	correct	ok	not_mentioned	released	unavailable
Haiku 5.5	imcs21	calibration	10889085	symptom_052	10889085	0.0010612	6.324462625198066	not_mentioned		not_mentioned	correct	ok	not_mentioned	released	unavailable
Haiku 5.5	imcs21	calibration	10889085	symptom_053	10889085	0.0010612	6.324462625198066	not_mentioned		not_mentioned	correct	ok	not_mentioned	released	unavailable
Haiku 5.5	imcs21	calibration	10889085	symptom_054	10889085	0.0010612	6.324462625198066	not_mentioned		not_mentioned	correct	ok	not_mentioned	released	unavailable
Haiku 5.5	imcs21	calibration	10889085	symptom_055	10889085	0.0010612	6.324462625198066	not_mentioned		not_mentioned	correct	ok	not_mentioned	released	unavailable
Haiku 5.5	imcs21	calibration	10889085	symptom_056	10889085	0.0010612	6.324462625198066	not_mentioned		not_mentioned	correct	ok	not_mentioned	released	unavailable
Haiku 5.5	imcs21	calibration	10889085	symptom_057	10889085	0.0010612	6.324462625198066	not_mentioned		not_mentioned	correct	ok	not_mentioned	released	unavailable
Haiku 5.5	imcs21	calibration	10889085	symptom_058	10889085	0.0010612	6.324462625198066	not_mentioned		not_mentioned	correct	ok	not_mentioned	released	unavailable
Haiku 5.5	imcs21	calibration	10889085	symptom_059	10889085	0.0010612	6.324462625198066	not_mentioned		not_mentioned	correct	ok	not_mentioned	released	unavailable
Haiku 5.5	imcs21	calibration	10889085	symptom_060	10889085	0.0010612	6.324462625198066	not_mentioned		not_mentioned	correct	ok	not_mentioned	released	unavailable
Haiku 5.5	imcs21	calibration	10889085	symptom_061	10889085	0.0010612	6.324462625198066	not_mentioned		not_mentioned	correct	ok	not_mentioned	released	unavailable
Haiku 5.5	imcs21	calibration	10889085	symptom_062	10889085	0.0010612	6.324462625198066	not_mentioned		not_mentioned	correct	ok	not_mentioned	released	unavailable
Haiku 5.5	imcs21	calibration	10889085	symptom_063	10889085	0.0010612	6.324462625198066	not_mentioned		not_mentioned	correct	ok	not_mentioned	released	unavailable
Haiku 5.5	imcs21	calibration	10889085	symptom_064	10889085	0.0010612	6.324462625198066	not_mentioned		not_mentioned	correct	ok	not_mentioned	released	unavailable
Haiku 5.5	imcs21	calibration	10889085	symptom_065	10889085	0.0010612	6.324462625198066	not_mentioned		not_mentioned	correct	ok	not_mentioned	released	unavailable
Haiku 5.5	imcs21	calibration	10889085	symptom_066	10889085	0.0010612	6.324462625198066	not_mentioned		not_mentioned	correct	ok	not_mentioned	released	unavailable
Haiku 5.5	imcs21	calibration	10889085	symptom_067	10889085	0.0010612	6.324462625198066	not_mentioned		not_mentioned	correct	ok	not_mentioned	released	unavailable
Haiku 5.5	imcs21	calibration	10889085	symptom_068	10889085	0.0010612	6.324462625198066	not_mentioned		not_mentioned	correct	ok	not_mentioned	released	unavailable
Haiku 5.5	imcs21	calibration	10889085	symptom_069	10889085	0.0010612	6.324462625198066	not_mentioned		not_mentioned	correct	ok	not_mentioned	released	unavailable
Haiku 5.5	imcs21	calibration	10889085	symptom_070	10889085	0.0010612	6.324462625198066	not_mentioned		not_mentioned	correct	ok	not_mentioned	released	unavailable
Haiku 5.5	imcs21	calibration	10889085	symptom_071	10889085	0.0010612	6.324462625198066	positive	0.75	not_mentioned	incorrect	ok	not_mentioned	released	reported_percentage
Haiku 5.5	imcs21	calibration	10889085	symptom_072	10889085	0.0010612	6.324462625198066	not_mentioned		not_mentioned	correct	ok	not_mentioned	released	unavailable
Haiku 5.5	imcs21	calibration	10889085	symptom_073	10889085	0.0010612	6.324462625198066	not_mentioned		not_mentioned	correct	ok	not_mentioned	released	unavailable
Haiku 5.5	imcs21	calibration	10889085	symptom_074	10889085	0.0010612	6.324462625198066	not_mentioned		not_mentioned	correct	ok	not_mentioned	released	unavailable
Haiku 5.5	imcs21	calibration	10889085	symptom_075	10889085	0.0010612	6.324462625198066	not_mentioned		not_mentioned	correct	ok	not_mentioned	released	unavailable
Haiku 5.5	imcs21	calibration	10889085	symptom_076	10889085	0.0010612	6.324462625198066	not_mentioned		not_mentioned	correct	ok	not_mentioned	released	unavailable
Haiku 5.5	imcs21	calibration	10889085	symptom_077	10889085	0.0010612	6.324462625198066	not_mentioned		not_mentioned	correct	ok	not_mentioned	released	unavailable
Haiku 5.5	imcs21	calibration	10889085	symptom_078	10889085	0.0010612	6.324462625198066	not_mentioned		not_mentioned	correct	ok	not_mentioned	released	unavailable
Haiku 5.5	imcs21	calibration	10889085	symptom_079	10889085	0.0010612	6.324462625198066	not_mentioned		uncertain	incorrect	ok	uncertain	released	unavailable
Haiku 5.5	imcs21	calibration	10889085	symptom_080	10889085	0.0010612	6.324462625198066	not_mentioned		not_mentioned	correct	ok	not_mentioned	released	unavailable
Haiku 5.5	imcs21	calibration	10889085	symptom_081	10889085	0.0010612	6.324462625198066	not_mentioned		not_mentioned	correct	ok	not_mentioned	released	unavailable
Haiku 5.5	imcs21	calibration	10889085	symptom_082	10889085	0.0010612	6.324462625198066	not_mentioned		not_mentioned	correct	ok	not_mentioned	released	unavailable
Haiku 5.5	imcs21	calibration	10889085	symptom_083	10889085	0.0010612	6.324462625198066	not_mentioned		not_mentioned	correct	ok	not_mentioned	released	unavailable
Haiku 5.5	imcs21	calibration	10889085	symptom_084	10889085	0.0010612	6.324462625198066	not_mentioned		not_mentioned	correct	ok	not_mentioned	released	unavailable
Haiku 5.5	imcs21	calibration	10889085	symptom_085	10889085	0.0010612	6.324462625198066	not_mentioned		not_mentioned	correct	ok	not_mentioned	released	unavailable
Haiku 5.5	imcs21	calibration	10889085	symptom_086	10889085	0.0010612	6.324462625198066	not_mentioned		not_mentioned	correct	ok	not_mentioned	released	unavailable
Haiku 5.5	imcs21	calibration	10889085	symptom_087	10889085	0.0010612	6.324462625198066	not_mentioned		not_mentioned	correct	ok	not_mentioned	released	unavailable
Haiku 5.5	imcs21	calibration	10889085	symptom_088	10889085	0.0010612	6.324462625198066	not_mentioned		not_mentioned	correct	ok	not_mentioned	released	unavailable
Haiku 5.5	imcs21	calibration	10889085	symptom_089	10889085	0.0010612	6.324462625198066	not_mentioned		not_mentioned	correct	ok	not_mentioned	released	unavailable
Haiku 5.5	imcs21	calibration	10889085	symptom_090	10889085	0.0010612	6.324462625198066	not_mentioned		not_mentioned	correct	ok	not_mentioned	released	unavailable
Haiku 5.5	imcs21	calibration	10889085	symptom_091	10889085	0.0010612	6.324462625198066	not_mentioned		not_mentioned	correct	ok	not_mentioned	released	unavailable
Haiku 5.5	imcs21	calibration	10889085	symptom_092	10889085	0.0010612	6.324462625198066	not_mentioned		not_mentioned	correct	ok	not_mentioned	released	unavailable
Haiku 5.5	imcs21	calibration	10889085	symptom_093	10889085	0.0010612	6.324462625198066	not_mentioned		not_mentioned	correct	ok	not_mentioned	released	unavailable
Haiku 5.5	imcs21	calibration	10889085	symptom_094	10889085	0.0010612	6.324462625198066	not_mentioned		not_mentioned	correct	ok	not_mentioned	released	unavailable
Haiku 5.5	imcs21	calibration	10889085	symptom_095	10889085	0.0010612	6.324462625198066	not_mentioned		not_mentioned	correct	ok	not_mentioned	released	unavailable
Haiku 5.5	imcs21	calibration	10889085	symptom_096	10889085	0.0010612	6.324462625198066	not_mentioned		not_mentioned	correct	ok	not_mentioned	released	unavailable
Haiku 5.5	imcs21	calibration	10889085	symptom_097	10889085	0.0010612	6.324462625198066	not_mentioned		not_mentioned	correct	ok	not_mentioned	released	unavailable
Haiku 5.5	imcs21	calibration	10889085	symptom_098	10889085	0.0010612	6.324462625198066	not_mentioned		not_mentioned	correct	ok	not_mentioned	released	unavailable
Haiku 5.5	imcs21	calibration	10889085	symptom_099	10889085	0.0010612	6.324462625198066	positive	0.8	not_mentioned	incorrect	ok	not_mentioned	released	reported_percentage
Haiku 5.5	imcs21	calibration	10889085	symptom_100	10889085	0.0010612	6.324462625198066	not_mentioned		not_mentioned	correct	ok	not_mentioned	released	unavailable
Haiku 5.5	imcs21	calibration	10889085	symptom_101	10889085	0.0010612	6.324462625198066	not_mentioned		not_mentioned	correct	ok	not_mentioned	released	unavailable
Haiku 5.5	imcs21	calibration	10889085	symptom_102	10889085	0.0010612	6.324462625198066	not_mentioned		not_mentioned	correct	ok	not_mentioned	released	unavailable
Haiku 5.5	imcs21	calibration	10889085	symptom_103	10889085	0.0010612	6.324462625198066	not_mentioned		not_mentioned	correct	ok	not_mentioned	released	unavailable
Haiku 5.5	imcs21	calibration	10889085	symptom_104	10889085	0.0010612	6.324462625198066	not_mentioned		not_mentioned	correct	ok	not_mentioned	released	unavailable
Haiku 5.5	imcs21	calibration	10889085	symptom_105	10889085	0.0010612	6.324462625198066	not_mentioned		not_mentioned	correct	ok	not_mentioned	released	unavailable
Haiku 5.5	imcs21	calibration	10889085	symptom_106	10889085	0.0010612	6.324462625198066	not_mentioned		not_mentioned	correct	ok	not_mentioned	released	unavailable
Haiku 5.5	imcs21	calibration	10889085	symptom_107	10889085	0.0010612	6.324462625198066	not_mentioned		not_mentioned	correct	ok	not_mentioned	released	unavailable
Haiku 5.5	imcs21	calibration	10889085	symptom_108	10889085	0.0010612	6.324462625198066	not_mentioned		not_mentioned	correct	ok	not_mentioned	released	unavailable
Haiku 5.5	imcs21	calibration	10889085	symptom_109	10889085	0.0010612	6.324462625198066	not_mentioned		not_mentioned	correct	ok	not_mentioned	released	unavailable
Haiku 5.5	imcs21	calibration	10889085	symptom_110	10889085	0.0010612	6.324462625198066	not_mentioned		not_mentioned	correct	ok	not_mentioned	released	unavailable
Haiku 5.5	imcs21	calibration	10889085	symptom_111	10889085	0.0010612	6.324462625198066	not_mentioned		not_mentioned	correct	ok	not_mentioned	released	unavailable
Haiku 5.5	imcs21	calibration	10889085	symptom_112	10889085	0.0010612	6.324462625198066	not_mentioned		not_mentioned	correct	ok	not_mentioned	released	unavailable
Haiku 5.5	imcs21	calibration	10889085	symptom_113	10889085	0.0010612	6.324462625198066	not_mentioned		not_mentioned	correct	ok	not_mentioned	released	unavailable
Haiku 5.5	imcs21	calibration	10889085	symptom_114	10889085	0.0010612	6.324462625198066	not_mentioned		not_mentioned	correct	ok	not_mentioned	released	unavailable
Haiku 5.5	imcs21	calibration	10889085	symptom_115	10889085	0.0010612	6.324462625198066	not_mentioned		not_mentioned	correct	ok	not_mentioned	released	unavailable
Haiku 5.5	imcs21	calibration	10889085	symptom_116	10889085	0.0010612	6.324462625198066	not_mentioned		not_mentioned	correct	ok	not_mentioned	released	unavailable
Haiku 5.5	imcs21	calibration	10889085	symptom_117	10889085	0.0010612	6.324462625198066	not_mentioned		not_mentioned	correct	ok	not_mentioned	released	unavailable
Haiku 5.5	imcs21	calibration	10889085	symptom_118	10889085	0.0010612	6.324462625198066	not_mentioned		not_mentioned	correct	ok	not_mentioned	released	unavailable
Haiku 5.5	imcs21	calibration	10889085	symptom_119	10889085	0.0010612	6.324462625198066	not_mentioned		not_mentioned	correct	ok	not_mentioned	released	unavailable
Haiku 5.5	imcs21	calibration	10889085	symptom_120	10889085	0.0010612	6.324462625198066	not_mentioned		not_mentioned	correct	ok	not_mentioned	released	unavailable
Haiku 5.5	imcs21	calibration	10889085	symptom_121	10889085	0.0010612	6.324462625198066	not_mentioned		not_mentioned	correct	ok	not_mentioned	released	unavailable
Haiku 5.5	imcs21	calibration	10889085	symptom_122	10889085	0.0010612	6.324462625198066	not_mentioned		not_mentioned	correct	ok	not_mentioned	released	unavailable
Haiku 5.5	imcs21	calibration	10889085	symptom_123	10889085	0.0010612	6.324462625198066	not_mentioned		not_mentioned	correct	ok	not_mentioned	released	unavailable
Haiku 5.5	imcs21	calibration	10889085	symptom_124	10889085	0.0010612	6.324462625198066	not_mentioned		not_mentioned	correct	ok	not_mentioned	released	unavailable
Haiku 5.5	imcs21	calibration	10889085	symptom_125	10889085	0.0010612	6.324462625198066	not_mentioned		not_mentioned	correct	ok	not_mentioned	released	unavailable
Haiku 5.5	imcs21	calibration	10889085	symptom_126	10889085	0.0010612	6.324462625198066	not_mentioned		not_mentioned	correct	ok	not_mentioned	released	unavailable
Haiku 5.5	imcs21	calibration	10889085	symptom_127	10889085	0.0010612	6.324462625198066	not_mentioned		not_mentioned	correct	ok	not_mentioned	released	unavailable
Haiku 5.5	imcs21	calibration	10889085	symptom_128	10889085	0.0010612	6.324462625198066	not_mentioned		not_mentioned	correct	ok	not_mentioned	released	unavailable
Haiku 5.5	imcs21	calibration	10889085	symptom_129	10889085	0.0010612	6.324462625198066	not_mentioned		not_mentioned	correct	ok	not_mentioned	released	unavailable
Haiku 5.5	imcs21	calibration	10889085	symptom_130	10889085	0.0010612	6.324462625198066	not_mentioned		not_mentioned	correct	ok	not_mentioned	released	unavailable
Haiku 5.5	imcs21	calibration	10889085	symptom_131	10889085	0.0010612	6.324462625198066	not_mentioned		not_mentioned	correct	ok	not_mentioned	released	unavailable
Haiku 5.5	imcs21	calibration	10889085	symptom_132	10889085	0.0010612	6.324462625198066	not_mentioned		not_mentioned	correct	ok	not_mentioned	released	unavailable
Haiku 5.5	imcs21	calibration	10889085	symptom_133	10889085	0.0010612	6.324462625198066	not_mentioned		not_mentioned	correct	ok	not_mentioned	released	unavailable
Haiku 5.5	imcs21	calibration	10889085	symptom_134	10889085	0.0010612	6.324462625198066	not_mentioned		not_mentioned	correct	ok	not_mentioned	released	unavailable
Haiku 5.5	imcs21	calibration	10889085	symptom_135	10889085	0.0010612	6.324462625198066	not_mentioned		not_mentioned	correct	ok	not_mentioned	released	unavailable
Haiku 5.5	imcs21	calibration	10889085	symptom_136	10889085	0.0010612	6.324462625198066	not_mentioned		not_mentioned	correct	ok	not_mentioned	released	unavailable
Haiku 5.5	imcs21	calibration	10889085	symptom_137	10889085	0.0010612	6.324462625198066	not_mentioned		not_mentioned	correct	ok	not_mentioned	released	unavailable
Haiku 5.5	imcs21	calibration	10889085	symptom_138	10889085	0.0010612	6.324462625198066	not_mentioned		not_mentioned	correct	ok	not_mentioned	released	unavailable
Haiku 5.5	imcs21	calibration	10889085	symptom_139	10889085	0.0010612	6.324462625198066	not_mentioned		not_mentioned	correct	ok	not_mentioned	released	unavailable
Haiku 5.5	imcs21	calibration	10889085	symptom_140	10889085	0.0010612	6.324462625198066	not_mentioned		not_mentioned	correct	ok	not_mentioned	released	unavailable
Haiku 5.5	imcs21	calibration	10889085	symptom_141	10889085	0.0010612	6.324462625198066	not_mentioned		not_mentioned	correct	ok	not_mentioned	released	unavailable
Haiku 5.5	imcs21	calibration	10889085	symptom_142	10889085	0.0010612	6.324462625198066	not_mentioned		not_mentioned	correct	ok	not_mentioned	released	unavailable
Haiku 5.5	imcs21	calibration	10889085	symptom_143	10889085	0.0010612	6.324462625198066	not_mentioned		not_mentioned	correct	ok	not_mentioned	released	unavailable
Haiku 5.5	imcs21	calibration	10889085	symptom_144	10889085	0.0010612	6.324462625198066	not_mentioned		not_mentioned	correct	ok	not_mentioned	released	unavailable
Haiku 5.5	imcs21	calibration	10889085	symptom_145	10889085	0.0010612	6.324462625198066	not_mentioned		not_mentioned	correct	ok	not_mentioned	released	unavailable
Haiku 5.5	imcs21	calibration	10889085	symptom_146	10889085	0.0010612	6.324462625198066	not_mentioned		not_mentioned	correct	ok	not_mentioned	released	unavailable
Haiku 5.5	imcs21	calibration	10889085	symptom_147	10889085	0.0010612	6.324462625198066	not_mentioned		not_mentioned	correct	ok	not_mentioned	released	unavailable
Haiku 5.5	imcs21	calibration	10889085	symptom_148	10889085	0.0010612	6.324462625198066	not_mentioned		not_mentioned	correct	ok	not_mentioned	released	unavailable
Haiku 5.5	imcs21	calibration	10889085	symptom_149	10889085	0.0010612	6.324462625198066	not_mentioned		not_mentioned	correct	ok	not_mentioned	released	unavailable
Haiku 5.5	imcs21	calibration	10889085	symptom_150	10889085	0.0010612	6.324462625198066	not_mentioned		not_mentioned	correct	ok	not_mentioned	released	unavailable
Haiku 5.5	imcs21	calibration	10889085	symptom_151	10889085	0.0010612	6.324462625198066	not_mentioned		not_mentioned	correct	ok	not_mentioned	released	unavailable
Haiku 5.5	imcs21	calibration	10889085	symptom_152	10889085	0.0010612	6.324462625198066	not_mentioned		not_mentioned	correct	ok	not_mentioned	released	unavailable
Haiku 5.5	imcs21	calibration	10889085	symptom_153	10889085	0.0010612	6.324462625198066	not_mentioned		not_mentioned	correct	ok	not_mentioned	released	unavailable
Haiku 5.5	imcs21	calibration	10889085	symptom_154	10889085	0.0010612	6.324462625198066	not_mentioned		not_mentioned	correct	ok	not_mentioned	released	unavailable
Haiku 5.5	imcs21	calibration	10889085	symptom_155	10889085	0.0010612	6.324462625198066	not_mentioned		not_mentioned	correct	ok	not_mentioned	released	unavailable
Haiku 5.5	imcs21	calibration	10889085	symptom_156	10889085	0.0010612	6.324462625198066	not_mentioned		not_mentioned	correct	ok	not_mentioned	released	unavailable
Haiku 5.5	imcs21	calibration	10889085	symptom_157	10889085	0.0010612	6.324462625198066	not_mentioned		not_mentioned	correct	ok	not_mentioned	released	unavailable
Haiku 5.5	imcs21	calibration	10889085	symptom_158	10889085	0.0010612	6.324462625198066	not_mentioned		not_mentioned	correct	ok	not_mentioned	released	unavailable
Haiku 5.5	imcs21	calibration	10889085	symptom_159	10889085	0.0010612	6.324462625198066	not_mentioned		not_mentioned	correct	ok	not_mentioned	released	unavailable
Haiku 5.5	imcs21	calibration	10889085	symptom_160	10889085	0.0010612	6.324462625198066	not_mentioned		not_mentioned	correct	ok	not_mentioned	released	unavailable
Haiku 5.5	imcs21	calibration	10889085	symptom_161	10889085	0.0010612	6.324462625198066	not_mentioned		not_mentioned	correct	ok	not_mentioned	released	unavailable
Haiku 5.5	imcs21	calibration	10889085	symptom_162	10889085	0.0010612	6.324462625198066	not_mentioned		not_mentioned	correct	ok	not_mentioned	released	unavailable
Haiku 5.5	imcs21	calibration	10889085	symptom_163	10889085	0.0010612	6.324462625198066	not_mentioned		not_mentioned	correct	ok	not_mentioned	released	unavailable
Haiku 5.5	imcs21	calibration	10889085	symptom_164	10889085	0.0010612	6.324462625198066	not_mentioned		not_mentioned	correct	ok	not_mentioned	released	unavailable
Haiku 5.5	imcs21	calibration	10889085	symptom_165	10889085	0.0010612	6.324462625198066	not_mentioned		not_mentioned	correct	ok	not_mentioned	released	unavailable
Haiku 5.5	imcs21	calibration	10889085	symptom_166	10889085	0.0010612	6.324462625198066	not_mentioned		not_mentioned	correct	ok	not_mentioned	released	unavailable
Haiku 5.5	imcs21	calibration	10889085	symptom_167	10889085	0.0010612	6.324462625198066	not_mentioned		not_mentioned	correct	ok	not_mentioned	released	unavailable
Haiku 5.5	imcs21	calibration	10889085	symptom_168	10889085	0.0010612	6.324462625198066	not_mentioned		not_mentioned	correct	ok	not_mentioned	released	unavailable
Haiku 5.5	imcs21	calibration	10889085	symptom_169	10889085	0.0010612	6.324462625198066	not_mentioned		not_mentioned	correct	ok	not_mentioned	released	unavailable
Haiku 5.5	imcs21	calibration	10889085	symptom_170	10889085	0.0010612	6.324462625198066	not_mentioned		not_mentioned	correct	ok	not_mentioned	released	unavailable
Haiku 5.5	imcs21	calibration	10889085	symptom_171	10889085	0.0010612	6.324462625198066	not_mentioned		not_mentioned	correct	ok	not_mentioned	released	unavailable
Haiku 5.5	imcs21	calibration	10889085	symptom_172	10889085	0.0010612	6.324462625198066	not_mentioned		not_mentioned	correct	ok	not_mentioned	released	unavailable
Haiku 5.5	imcs21	calibration	10889085	symptom_173	10889085	0.0010612	6.324462625198066	not_mentioned		not_mentioned	correct	ok	not_mentioned	released	unavailable
Haiku 5.5	imcs21	calibration	10889085	symptom_174	10889085	0.0010612	6.324462625198066	not_mentioned		not_mentioned	correct	ok	not_mentioned	released	unavailable
Haiku 5.5	imcs21	calibration	10889085	symptom_175	10889085	0.0010612	6.324462625198066	not_mentioned		not_mentioned	correct	ok	not_mentioned	released	unavailable
Haiku 5.5	imcs21	calibration	10889085	symptom_176	10889085	0.0010612	6.324462625198066	not_mentioned		not_mentioned	correct	ok	not_mentioned	released	unavailable
Haiku 5.5	imcs21	calibration	10889085	symptom_177	10889085	0.0010612	6.324462625198066	not_mentioned		not_mentioned	correct	ok	not_mentioned	released	unavailable
Haiku 5.5	imcs21	calibration	10889085	symptom_178	10889085	0.0010612	6.324462625198066	not_mentioned		not_mentioned	correct	ok	not_mentioned	released	unavailable
Haiku 5.5	imcs21	calibration	10889085	symptom_179	10889085	0.0010612	6.324462625198066	not_mentioned		not_mentioned	correct	ok	not_mentioned	released	unavailable
Haiku 5.5	imcs21	calibration	10889085	symptom_180	10889085	0.0010612	6.324462625198066	not_mentioned		not_mentioned	correct	ok	not_mentioned	released	unavailable
Haiku 5.5	imcs21	calibration	10889085	symptom_181	10889085	0.0010612	6.324462625198066	not_mentioned		not_mentioned	correct	ok	not_mentioned	released	unavailable
Haiku 5.5	imcs21	calibration	10889085	symptom_182	10889085	0.0010612	6.324462625198066	not_mentioned		not_mentioned	correct	ok	not_mentioned	released	unavailable
Haiku 5.5	imcs21	calibration	10889085	symptom_183	10889085	0.0010612	6.324462625198066	not_mentioned		not_mentioned	correct	ok	not_mentioned	released	unavailable
Haiku 5.5	imcs21	calibration	10889085	symptom_184	10889085	0.0010612	6.324462625198066	not_mentioned		not_mentioned	correct	ok	not_mentioned	released	unavailable
Haiku 5.5	imcs21	calibration	10889085	symptom_185	10889085	0.0010612	6.324462625198066	not_mentioned		not_mentioned	correct	ok	not_mentioned	released	unavailable
Haiku 5.5	imcs21	calibration	10889085	symptom_186	10889085	0.0010612	6.324462625198066	not_mentioned		not_mentioned	correct	ok	not_mentioned	released	unavailable
Haiku 5.5	imcs21	calibration	10889085	symptom_187	10889085	0.0010612	6.324462625198066	not_mentioned		not_mentioned	correct	ok	not_mentioned	released	unavailable
Haiku 5.5	imcs21	calibration	10889085	symptom_188	10889085	0.0010612	6.324462625198066	not_mentioned		not_mentioned	correct	ok	not_mentioned	released	unavailable
Haiku 5.5	imcs21	calibration	10889085	symptom_189	10889085	0.0010612	6.324462625198066	not_mentioned		not_mentioned	correct	ok	not_mentioned	released	unavailable
Haiku 5.5	imcs21	calibration	10889085	symptom_190	10889085	0.0010612	6.324462625198066	not_mentioned		not_mentioned	correct	ok	not_mentioned	released	unavailable
Haiku 5.5	imcs21	calibration	10889085	symptom_191	10889085	0.0010612	6.324462625198066	not_mentioned		not_mentioned	correct	ok	not_mentioned	released	unavailable
Haiku 5.5	imcs21	calibration	10889085	symptom_192	10889085	0.0010612	6.324462625198066	not_mentioned		not_mentioned	correct	ok	not_mentioned	released	unavailable
Haiku 5.5	imcs21	calibration	10889085	symptom_193	10889085	0.0010612	6.324462625198066	not_mentioned		not_mentioned	correct	ok	not_mentioned	released	unavailable
Haiku 5.5	imcs21	calibration	10889085	symptom_194	10889085	0.0010612	6.324462625198066	not_mentioned		not_mentioned	correct	ok	not_mentioned	released	unavailable
Haiku 5.5	imcs21	calibration	10889085	symptom_195	10889085	0.0010612	6.324462625198066	not_mentioned		not_mentioned	correct	ok	not_mentioned	released	unavailable
Haiku 5.5	imcs21	calibration	10889085	symptom_196	10889085	0.0010612	6.324462625198066	not_mentioned		not_mentioned	correct	ok	not_mentioned	released	unavailable
Haiku 5.5	imcs21	calibration	10889085	symptom_197	10889085	0.0010612	6.324462625198066	not_mentioned		not_mentioned	correct	ok	not_mentioned	released	unavailable
Haiku 5.5	imcs21	calibration	10889085	symptom_198	10889085	0.0010612	6.324462625198066	negative	0.85	not_mentioned	incorrect	ok	not_mentioned	released	reported_percentage
Haiku 5.5	imcs21	calibration	10889085	symptom_199	10889085	0.0010612	6.324462625198066	not_mentioned		not_mentioned	correct	ok	not_mentioned	released	unavailable
Haiku 5.5	imcs21	calibration	10889085	symptom_200	10889085	0.0010612	6.324462625198066	not_mentioned		not_mentioned	correct	ok	not_mentioned	released	unavailable
Haiku 5.5	imcs21	calibration	10889085	symptom_201	10889085	0.0010612	6.324462625198066	not_mentioned		not_mentioned	correct	ok	not_mentioned	released	unavailable
Haiku 5.5	imcs21	calibration	10889085	symptom_202	10889085	0.0010612	6.324462625198066	not_mentioned		not_mentioned	correct	ok	not_mentioned	released	unavailable
Haiku 5.5	imcs21	calibration	10889085	symptom_203	10889085	0.0010612	6.324462625198066	not_mentioned		not_mentioned	correct	ok	not_mentioned	released	unavailable
Haiku 5.5	imcs21	calibration	10889085	symptom_204	10889085	0.0010612	6.324462625198066	not_mentioned		not_mentioned	correct	ok	not_mentioned	released	unavailable
Haiku 5.5	imcs21	calibration	10889085	symptom_205	10889085	0.0010612	6.324462625198066	not_mentioned		not_mentioned	correct	ok	not_mentioned	released	unavailable
Haiku 5.5	imcs21	calibration	10889085	symptom_206	10889085	0.0010612	6.324462625198066	not_mentioned		not_mentioned	correct	ok	not_mentioned	released	unavailable
Haiku 5.5	imcs21	calibration	10889085	symptom_207	10889085	0.0010612	6.324462625198066	not_mentioned		not_mentioned	correct	ok	not_mentioned	released	unavailable
Haiku 5.5	imcs21	calibration	10889085	symptom_208	10889085	0.0010612	6.324462625198066	not_mentioned		not_mentioned	correct	ok	not_mentioned	released	unavailable
Haiku 5.5	imcs21	calibration	10889085	symptom_209	10889085	0.0010612	6.324462625198066	not_mentioned		not_mentioned	correct	ok	not_mentioned	released	unavailable
Haiku 5.5	imcs21	calibration	10889085	symptom_210	10889085	0.0010612	6.324462625198066	not_mentioned		not_mentioned	correct	ok	not_mentioned	released	unavailable
Haiku 5.5	imcs21	calibration	10889085	symptom_211	10889085	0.0010612	6.324462625198066	not_mentioned		not_mentioned	correct	ok	not_mentioned	released	unavailable
Haiku 5.5	imcs21	calibration	10889085	symptom_212	10889085	0.0010612	6.324462625198066	not_mentioned		not_mentioned	correct	ok	not_mentioned	released	unavailable
Haiku 5.5	imcs21	calibration	10889085	symptom_213	10889085	0.0010612	6.324462625198066	not_mentioned		not_mentioned	correct	ok	not_mentioned	released	unavailable
Haiku 5.5	imcs21	calibration	10889085	symptom_214	10889085	0.0010612	6.324462625198066	not_mentioned		not_mentioned	correct	ok	not_mentioned	released	unavailable
Haiku 5.5	imcs21	calibration	10889085	symptom_215	10889085	0.0010612	6.324462625198066	not_mentioned		not_mentioned	correct	ok	not_mentioned	released	unavailable
Haiku 5.5	imcs21	calibration	10889085	symptom_216	10889085	0.0010612	6.324462625198066	not_mentioned		not_mentioned	correct	ok	not_mentioned	released	unavailable
Haiku 5.5	imcs21	calibration	10889085	symptom_217	10889085	0.0010612	6.324462625198066	not_mentioned		not_mentioned	correct	ok	not_mentioned	released	unavailable
Haiku 5.5	imcs21	calibration	10889085	symptom_218	10889085	0.0010612	6.324462625198066	not_mentioned		not_mentioned	correct	ok	not_mentioned	released	unavailable
Haiku 5.5	imcs21	calibration	10889085	symptom_219	10889085	0.0010612	6.324462625198066	not_mentioned		not_mentioned	correct	ok	not_mentioned	released	unavailable
Haiku 5.5	imcs21	calibration	10889085	symptom_220	10889085	0.0010612	6.324462625198066	not_mentioned		not_mentioned	correct	ok	not_mentioned	released	unavailable
Haiku 5.5	imcs21	calibration	10889085	symptom_221	10889085	0.0010612	6.324462625198066	uncertain	0.45	not_mentioned	incorrect	ok	not_mentioned	released	reported_percentage
Haiku 5.5	imcs21	calibration	10889085	symptom_222	10889085	0.0010612	6.324462625198066	not_mentioned		not_mentioned	correct	ok	not_mentioned	released	unavailable
Haiku 5.5	imcs21	calibration	10889085	symptom_223	10889085	0.0010612	6.324462625198066	not_mentioned		not_mentioned	correct	ok	not_mentioned	released	unavailable
Haiku 5.5	imcs21	calibration	10889085	symptom_224	10889085	0.0010612	6.324462625198066	not_mentioned		not_mentioned	correct	ok	not_mentioned	released	unavailable
Haiku 5.5	imcs21	calibration	10889085	symptom_225	10889085	0.0010612	6.324462625198066	not_mentioned		not_mentioned	correct	ok	not_mentioned	released	unavailable
Haiku 5.5	imcs21	calibration	10889085	symptom_226	10889085	0.0010612	6.324462625198066	not_mentioned		not_mentioned	correct	ok	not_mentioned	released	unavailable
Haiku 5.5	imcs21	calibration	10889085	symptom_227	10889085	0.0010612	6.324462625198066	not_mentioned		not_mentioned	correct	ok	not_mentioned	released	unavailable
Haiku 5.5	imcs21	calibration	10889085	symptom_228	10889085	0.0010612	6.324462625198066	not_mentioned		not_mentioned	correct	ok	not_mentioned	released	unavailable
Haiku 5.5	imcs21	calibration	10889085	symptom_229	10889085	0.0010612	6.324462625198066	not_mentioned		not_mentioned	correct	ok	not_mentioned	released	unavailable
Haiku 5.5	imcs21	calibration	10889085	symptom_230	10889085	0.0010612	6.324462625198066	not_mentioned		not_mentioned	correct	ok	not_mentioned	released	unavailable
Haiku 5.5	imcs21	calibration	10889085	symptom_231	10889085	0.0010612	6.324462625198066	not_mentioned		not_mentioned	correct	ok	not_mentioned	released	unavailable
Haiku 5.5	imcs21	calibration	10889085	symptom_232	10889085	0.0010612	6.324462625198066	not_mentioned		not_mentioned	correct	ok	not_mentioned	released	unavailable
Haiku 5.5	imcs21	calibration	10889085	symptom_233	10889085	0.0010612	6.324462625198066	not_mentioned		not_mentioned	correct	ok	not_mentioned	released	unavailable
Haiku 5.5	imcs21	calibration	10889085	symptom_234	10889085	0.0010612	6.324462625198066	not_mentioned		not_mentioned	correct	ok	not_mentioned	released	unavailable
Haiku 5.5	imcs21	calibration	10889085	symptom_235	10889085	0.0010612	6.324462625198066	not_mentioned		not_mentioned	correct	ok	not_mentioned	released	unavailable
Haiku 5.5	imcs21	calibration	10889085	symptom_236	10889085	0.0010612	6.324462625198066	not_mentioned		not_mentioned	correct	ok	not_mentioned	released	unavailable
Haiku 5.5	imcs21	calibration	10889085	symptom_237	10889085	0.0010612	6.324462625198066	not_mentioned		not_mentioned	correct	ok	not_mentioned	released	unavailable
Haiku 5.5	imcs21	calibration	10889085	symptom_238	10889085	0.0010612	6.324462625198066	not_mentioned		not_mentioned	correct	ok	not_mentioned	released	unavailable
Haiku 5.5	imcs21	calibration	10889085	symptom_239	10889085	0.0010612	6.324462625198066	not_mentioned		not_mentioned	correct	ok	not_mentioned	released	unavailable
Haiku 5.5	imcs21	calibration	10889085	symptom_240	10889085	0.0010612	6.324462625198066	not_mentioned		not_mentioned	correct	ok	not_mentioned	released	unavailable
Haiku 5.5	imcs21	calibration	10889085	symptom_241	10889085	0.0010612	6.324462625198066	not_mentioned		not_mentioned	correct	ok	not_mentioned	released	unavailable
Haiku 5.5	imcs21	calibration	10889085	symptom_242	10889085	0.0010612	6.324462625198066	not_mentioned		not_mentioned	correct	ok	not_mentioned	released	unavailable
Haiku 5.5	imcs21	calibration	10889085	symptom_243	10889085	0.0010612	6.324462625198066	not_mentioned		not_mentioned	correct	ok	not_mentioned	released	unavailable
Haiku 5.5	imcs21	calibration	10889085	symptom_244	10889085	0.0010612	6.324462625198066	not_mentioned		not_mentioned	correct	ok	not_mentioned	released	unavailable
Haiku 5.5	imcs21	calibration	10889085	symptom_245	10889085	0.0010612	6.324462625198066	not_mentioned		not_mentioned	correct	ok	not_mentioned	released	unavailable
Haiku 5.5	imcs21	calibration	10889085	symptom_246	10889085	0.0010612	6.324462625198066	not_mentioned		not_mentioned	correct	ok	not_mentioned	released	unavailable
Haiku 5.5	imcs21	calibration	10889085	symptom_247	10889085	0.0010612	6.324462625198066	not_mentioned		not_mentioned	correct	ok	not_mentioned	released	unavailable
Haiku 5.5	imcs21	calibration	10889085	symptom_248	10889085	0.0010612	6.324462625198066	not_mentioned		not_mentioned	correct	ok	not_mentioned	released	unavailable
Haiku 5.5	imcs21	calibration	10889085	symptom_249	10889085	0.0010612	6.324462625198066	not_mentioned		not_mentioned	correct	ok	not_mentioned	released	unavailable
Haiku 5.5	imcs21	calibration	10889085	symptom_250	10889085	0.0010612	6.324462625198066	not_mentioned		not_mentioned	correct	ok	not_mentioned	released	unavailable
Haiku 5.5	imcs21	calibration	10889085	symptom_251	10889085	0.0010612	6.324462625198066	not_mentioned		not_mentioned	correct	ok	not_mentioned	released	unavailable
Haiku 5.5	imcs21	calibration	10889085	symptom_252	10889085	0.0010612	6.324462625198066	not_mentioned		not_mentioned	correct	ok	not_mentioned	released	unavailable
Haiku 5.5	imcs21	calibration	10889085	symptom_253	10889085	0.0010612	6.324462625198066	not_mentioned		not_mentioned	correct	ok	not_mentioned	released	unavailable
Haiku 5.5	imcs21	calibration	10889085	symptom_254	10889085	0.0010612	6.324462625198066	not_mentioned		not_mentioned	correct	ok	not_mentioned	released	unavailable
Haiku 5.5	imcs21	calibration	10889085	symptom_255	10889085	0.0010612	6.324462625198066	not_mentioned		not_mentioned	correct	ok	not_mentioned	released	unavailable
Haiku 5.5	imcs21	calibration	10889085	symptom_256	10889085	0.0010612	6.324462625198066	not_mentioned		not_mentioned	correct	ok	not_mentioned	released	unavailable
Haiku 5.5	imcs21	calibration	10889085	symptom_257	10889085	0.0010612	6.324462625198066	not_mentioned		not_mentioned	correct	ok	not_mentioned	released	unavailable
Haiku 5.5	imcs21	calibration	10889085	symptom_258	10889085	0.0010612	6.324462625198066	not_mentioned		not_mentioned	correct	ok	not_mentioned	released	unavailable
Haiku 5.5	imcs21	calibration	10889085	symptom_259	10889085	0.0010612	6.324462625198066	not_mentioned		not_mentioned	correct	ok	not_mentioned	released	unavailable
Haiku 5.5	imcs21	calibration	10889085	symptom_260	10889085	0.0010612	6.324462625198066	not_mentioned		not_mentioned	correct	ok	not_mentioned	released	unavailable
Haiku 5.5	imcs21	calibration	10889085	symptom_261	10889085	0.0010612	6.324462625198066	not_mentioned		not_mentioned	correct	ok	not_mentioned	released	unavailable
Haiku 5.5	imcs21	calibration	10889085	symptom_262	10889085	0.0010612	6.324462625198066	not_mentioned		not_mentioned	correct	ok	not_mentioned	released	unavailable
Haiku 5.5	imcs21	calibration	10889085	symptom_263	10889085	0.0010612	6.324462625198066	not_mentioned		not_mentioned	correct	ok	not_mentioned	released	unavailable
Haiku 5.5	imcs21	calibration	10889085	symptom_264	10889085	0.0010612	6.324462625198066	not_mentioned		not_mentioned	correct	ok	not_mentioned	released	unavailable
Haiku 5.5	imcs21	calibration	10889085	symptom_265	10889085	0.0010612	6.324462625198066	not_mentioned		not_mentioned	correct	ok	not_mentioned	released	unavailable
Haiku 5.5	imcs21	calibration	10889085	symptom_266	10889085	0.0010612	6.324462625198066	not_mentioned		not_mentioned	correct	ok	not_mentioned	released	unavailable
Haiku 5.5	imcs21	calibration	10889085	symptom_267	10889085	0.0010612	6.324462625198066	not_mentioned		not_mentioned	correct	ok	not_mentioned	released	unavailable
Haiku 5.5	imcs21	calibration	10889085	symptom_268	10889085	0.0010612	6.324462625198066	not_mentioned		not_mentioned	correct	ok	not_mentioned	released	unavailable
Haiku 5.5	imcs21	calibration	10889085	symptom_269	10889085	0.0010612	6.324462625198066	not_mentioned		not_mentioned	correct	ok	not_mentioned	released	unavailable
Haiku 5.5	imcs21	calibration	10889085	symptom_270	10889085	0.0010612	6.324462625198066	not_mentioned		not_mentioned	correct	ok	not_mentioned	released	unavailable
Haiku 5.5	imcs21	calibration	10889085	symptom_271	10889085	0.0010612	6.324462625198066	not_mentioned		not_mentioned	correct	ok	not_mentioned	released	unavailable
Haiku 5.5	imcs21	calibration	10889085	symptom_272	10889085	0.0010612	6.324462625198066	not_mentioned		not_mentioned	correct	ok	not_mentioned	released	unavailable
Haiku 5.5	imcs21	calibration	10889085	symptom_273	10889085	0.0010612	6.324462625198066	not_mentioned		not_mentioned	correct	ok	not_mentioned	released	unavailable
Haiku 5.5	imcs21	calibration	10889085	symptom_274	10889085	0.0010612	6.324462625198066	not_mentioned		not_mentioned	correct	ok	not_mentioned	released	unavailable
Haiku 5.5	imcs21	calibration	10889085	symptom_275	10889085	0.0010612	6.324462625198066	not_mentioned		not_mentioned	correct	ok	not_mentioned	released	unavailable
Haiku 5.5	imcs21	calibration	10889085	symptom_276	10889085	0.0010612	6.324462625198066	not_mentioned		not_mentioned	correct	ok	not_mentioned	released	unavailable
Haiku 5.5	imcs21	calibration	10889085	symptom_277	10889085	0.0010612	6.324462625198066	not_mentioned		not_mentioned	correct	ok	not_mentioned	released	unavailable
Haiku 5.5	imcs21	calibration	10889085	symptom_278	10889085	0.0010612	6.324462625198066	not_mentioned		not_mentioned	correct	ok	not_mentioned	released	unavailable
Haiku 5.5	imcs21	calibration	10889085	symptom_279	10889085	0.0010612	6.324462625198066	not_mentioned		not_mentioned	correct	ok	not_mentioned	released	unavailable
Haiku 5.5	imcs21	calibration	10889085	symptom_280	10889085	0.0010612	6.324462625198066	not_mentioned		not_mentioned	correct	ok	not_mentioned	released	unavailable
Haiku 5.5	imcs21	calibration	10889085	symptom_281	10889085	0.0010612	6.324462625198066	not_mentioned		not_mentioned	correct	ok	not_mentioned	released	unavailable
Haiku 5.5	imcs21	calibration	10889085	symptom_282	10889085	0.0010612	6.324462625198066	not_mentioned		not_mentioned	correct	ok	not_mentioned	released	unavailable
Haiku 5.5	imcs21	calibration	10889085	symptom_283	10889085	0.0010612	6.324462625198066	not_mentioned		not_mentioned	correct	ok	not_mentioned	released	unavailable
Haiku 5.5	imcs21	calibration	10889085	symptom_284	10889085	0.0010612	6.324462625198066	not_mentioned		not_mentioned	correct	ok	not_mentioned	released	unavailable
Haiku 5.5	imcs21	calibration	10889085	symptom_285	10889085	0.0010612	6.324462625198066	not_mentioned		not_mentioned	correct	ok	not_mentioned	released	unavailable
Haiku 5.5	imcs21	calibration	10889085	symptom_286	10889085	0.0010612	6.324462625198066	not_mentioned		not_mentioned	correct	ok	not_mentioned	released	unavailable
Haiku 5.5	imcs21	calibration	10889085	symptom_287	10889085	0.0010612	6.324462625198066	not_mentioned		not_mentioned	correct	ok	not_mentioned	released	unavailable
Haiku 5.5	imcs21	calibration	10889085	symptom_288	10889085	0.0010612	6.324462625198066	not_mentioned		not_mentioned	correct	ok	not_mentioned	released	unavailable
Haiku 5.5	imcs21	calibration	10889085	symptom_289	10889085	0.0010612	6.324462625198066	not_mentioned		not_mentioned	correct	ok	not_mentioned	released	unavailable
Haiku 5.5	imcs21	calibration	10889085	symptom_290	10889085	0.0010612	6.324462625198066	not_mentioned		not_mentioned	correct	ok	not_mentioned	released	unavailable
Haiku 5.5	imcs21	calibration	10889085	symptom_291	10889085	0.0010612	6.324462625198066	not_mentioned		not_mentioned	correct	ok	not_mentioned	released	unavailable
Haiku 5.5	imcs21	calibration	10889085	symptom_292	10889085	0.0010612	6.324462625198066	not_mentioned		not_mentioned	correct	ok	not_mentioned	released	unavailable
Haiku 5.5	imcs21	calibration	10889085	symptom_293	10889085	0.0010612	6.324462625198066	not_mentioned		not_mentioned	correct	ok	not_mentioned	released	unavailable
Haiku 5.5	imcs21	calibration	10889085	symptom_294	10889085	0.0010612	6.324462625198066	not_mentioned		not_mentioned	correct	ok	not_mentioned	released	unavailable
Haiku 5.5	imcs21	calibration	10889085	symptom_295	10889085	0.0010612	6.324462625198066	not_mentioned		not_mentioned	correct	ok	not_mentioned	released	unavailable
Haiku 5.5	imcs21	calibration	10889085	symptom_296	10889085	0.0010612	6.324462625198066	not_mentioned		not_mentioned	correct	ok	not_mentioned	released	unavailable
Haiku 5.5	imcs21	calibration	10889085	symptom_297	10889085	0.0010612	6.324462625198066	not_mentioned		not_mentioned	correct	ok	not_mentioned	released	unavailable
Haiku 5.5	imcs21	calibration	10889085	symptom_298	10889085	0.0010612	6.324462625198066	not_mentioned		not_mentioned	correct	ok	not_mentioned	released	unavailable
Haiku 5.5	imcs21	calibration	10889085	symptom_299	10889085	0.0010612	6.324462625198066	not_mentioned		not_mentioned	correct	ok	not_mentioned	released	unavailable
Haiku 5.5	imcs21	calibration	10889085	symptom_300	10889085	0.0010612	6.324462625198066	not_mentioned		not_mentioned	correct	ok	not_mentioned	released	unavailable
Haiku 5.5	imcs21	calibration	10889085	symptom_301	10889085	0.0010612	6.324462625198066	not_mentioned		not_mentioned	correct	ok	not_mentioned	released	unavailable
Haiku 5.5	imcs21	calibration	10889085	symptom_302	10889085	0.0010612	6.324462625198066	not_mentioned		not_mentioned	correct	ok	not_mentioned	released	unavailable
Haiku 5.5	imcs21	calibration	10889085	symptom_303	10889085	0.0010612	6.324462625198066	not_mentioned		not_mentioned	correct	ok	not_mentioned	released	unavailable
Haiku 5.5	imcs21	calibration	10889085	symptom_304	10889085	0.0010612	6.324462625198066	not_mentioned		not_mentioned	correct	ok	not_mentioned	released	unavailable
Haiku 5.5	imcs21	calibration	10889085	symptom_305	10889085	0.0010612	6.324462625198066	not_mentioned		not_mentioned	correct	ok	not_mentioned	released	unavailable
Haiku 5.5	imcs21	calibration	10889085	symptom_306	10889085	0.0010612	6.324462625198066	not_mentioned		not_mentioned	correct	ok	not_mentioned	released	unavailable
Haiku 5.5	imcs21	calibration	10889085	symptom_307	10889085	0.0010612	6.324462625198066	not_mentioned		not_mentioned	correct	ok	not_mentioned	released	unavailable
Haiku 5.5	imcs21	calibration	10889085	symptom_308	10889085	0.0010612	6.324462625198066	not_mentioned		not_mentioned	correct	ok	not_mentioned	released	unavailable
Haiku 5.5	imcs21	calibration	10889085	symptom_309	10889085	0.0010612	6.324462625198066	not_mentioned		not_mentioned	correct	ok	not_mentioned	released	unavailable
Haiku 5.5	imcs21	calibration	10889085	symptom_310	10889085	0.0010612	6.324462625198066	not_mentioned		not_mentioned	correct	ok	not_mentioned	released	unavailable
Haiku 5.5	imcs21	calibration	10889085	symptom_311	10889085	0.0010612	6.324462625198066	not_mentioned		not_mentioned	correct	ok	not_mentioned	released	unavailable
Haiku 5.5	imcs21	calibration	10889085	symptom_312	10889085	0.0010612	6.324462625198066	not_mentioned		not_mentioned	correct	ok	not_mentioned	released	unavailable
Haiku 5.5	imcs21	calibration	10889085	symptom_313	10889085	0.0010612	6.324462625198066	not_mentioned		not_mentioned	correct	ok	not_mentioned	released	unavailable
Haiku 5.5	imcs21	calibration	10889085	symptom_314	10889085	0.0010612	6.324462625198066	not_mentioned		not_mentioned	correct	ok	not_mentioned	released	unavailable
Haiku 5.5	imcs21	calibration	10889085	symptom_315	10889085	0.0010612	6.324462625198066	not_mentioned		not_mentioned	correct	ok	not_mentioned	released	unavailable
Haiku 5.5	imcs21	calibration	10889085	symptom_316	10889085	0.0010612	6.324462625198066	not_mentioned		not_mentioned	correct	ok	not_mentioned	released	unavailable
Haiku 5.5	imcs21	calibration	10889085	symptom_317	10889085	0.0010612	6.324462625198066	not_mentioned		not_mentioned	correct	ok	not_mentioned	released	unavailable
Haiku 5.5	imcs21	calibration	10889085	symptom_318	10889085	0.0010612	6.324462625198066	not_mentioned		not_mentioned	correct	ok	not_mentioned	released	unavailable
Haiku 5.5	imcs21	calibration	10889085	symptom_319	10889085	0.0010612	6.324462625198066	not_mentioned		not_mentioned	correct	ok	not_mentioned	released	unavailable
Haiku 5.5	imcs21	calibration	10889085	symptom_320	10889085	0.0010612	6.324462625198066	not_mentioned		not_mentioned	correct	ok	not_mentioned	released	unavailable
Haiku 5.5	imcs21	calibration	10889085	symptom_321	10889085	0.0010612	6.324462625198066	not_mentioned		not_mentioned	correct	ok	not_mentioned	released	unavailable
Haiku 5.5	imcs21	calibration	10889085	symptom_322	10889085	0.0010612	6.324462625198066	not_mentioned		not_mentioned	correct	ok	not_mentioned	released	unavailable
Haiku 5.5	imcs21	calibration	10889085	symptom_323	10889085	0.0010612	6.324462625198066	not_mentioned		not_mentioned	correct	ok	not_mentioned	released	unavailable
Haiku 5.5	imcs21	calibration	10889085	symptom_324	10889085	0.0010612	6.324462625198066	not_mentioned		not_mentioned	correct	ok	not_mentioned	released	unavailable
Haiku 5.5	imcs21	calibration	10889085	symptom_325	10889085	0.0010612	6.324462625198066	not_mentioned		not_mentioned	correct	ok	not_mentioned	released	unavailable
Haiku 5.5	imcs21	calibration	10889085	symptom_326	10889085	0.0010612	6.324462625198066	not_mentioned		not_mentioned	correct	ok	not_mentioned	released	unavailable
Haiku 5.5	imcs21	calibration	10889085	symptom_327	10889085	0.0010612	6.324462625198066	not_mentioned		not_mentioned	correct	ok	not_mentioned	released	unavailable
Haiku 5.5	imcs21	calibration	10889085	symptom_328	10889085	0.0010612	6.324462625198066	not_mentioned		not_mentioned	correct	ok	not_mentioned	released	unavailable
Haiku 5.5	imcs21	calibration	10889085	symptom_329	10889085	0.0010612	6.324462625198066	not_mentioned		not_mentioned	correct	ok	not_mentioned	released	unavailable
Haiku 5.5	imcs21	calibration	10889085	symptom_330	10889085	0.0010612	6.324462625198066	not_mentioned		not_mentioned	correct	ok	not_mentioned	released	unavailable
Haiku 5.5	imcs21	calibration	10889172	symptom_000	10889172	0.0005587999999999999	3.1127961669117212	not_mentioned		not_mentioned	correct	ok	not_mentioned	released	unavailable
Haiku 5.5	imcs21	calibration	10889172	symptom_001	10889172	0.0005587999999999999	3.1127961669117212	not_mentioned		not_mentioned	correct	ok	not_mentioned	released	unavailable
Haiku 5.5	imcs21	calibration	10889172	symptom_002	10889172	0.0005587999999999999	3.1127961669117212	not_mentioned		not_mentioned	correct	ok	not_mentioned	released	unavailable
Haiku 5.5	imcs21	calibration	10889172	symptom_003	10889172	0.0005587999999999999	3.1127961669117212	not_mentioned		not_mentioned	correct	ok	not_mentioned	released	unavailable
Haiku 5.5	imcs21	calibration	10889172	symptom_004	10889172	0.0005587999999999999	3.1127961669117212	not_mentioned		not_mentioned	correct	ok	not_mentioned	released	unavailable
Haiku 5.5	imcs21	calibration	10889172	symptom_005	10889172	0.0005587999999999999	3.1127961669117212	not_mentioned		not_mentioned	correct	ok	not_mentioned	released	unavailable
Haiku 5.5	imcs21	calibration	10889172	symptom_006	10889172	0.0005587999999999999	3.1127961669117212	not_mentioned		not_mentioned	correct	ok	not_mentioned	released	unavailable
Haiku 5.5	imcs21	calibration	10889172	symptom_007	10889172	0.0005587999999999999	3.1127961669117212	not_mentioned		not_mentioned	correct	ok	not_mentioned	released	unavailable
Haiku 5.5	imcs21	calibration	10889172	symptom_008	10889172	0.0005587999999999999	3.1127961669117212	not_mentioned		not_mentioned	correct	ok	not_mentioned	released	unavailable
Haiku 5.5	imcs21	calibration	10889172	symptom_009	10889172	0.0005587999999999999	3.1127961669117212	not_mentioned		not_mentioned	correct	ok	not_mentioned	released	unavailable
Haiku 5.5	imcs21	calibration	10889172	symptom_010	10889172	0.0005587999999999999	3.1127961669117212	not_mentioned		not_mentioned	correct	ok	not_mentioned	released	unavailable
Haiku 5.5	imcs21	calibration	10889172	symptom_011	10889172	0.0005587999999999999	3.1127961669117212	not_mentioned		not_mentioned	correct	ok	not_mentioned	released	unavailable
Haiku 5.5	imcs21	calibration	10889172	symptom_012	10889172	0.0005587999999999999	3.1127961669117212	not_mentioned		not_mentioned	correct	ok	not_mentioned	released	unavailable
Haiku 5.5	imcs21	calibration	10889172	symptom_013	10889172	0.0005587999999999999	3.1127961669117212	not_mentioned		not_mentioned	correct	ok	not_mentioned	released	unavailable
Haiku 5.5	imcs21	calibration	10889172	symptom_014	10889172	0.0005587999999999999	3.1127961669117212	not_mentioned		not_mentioned	correct	ok	not_mentioned	released	unavailable
Haiku 5.5	imcs21	calibration	10889172	symptom_015	10889172	0.0005587999999999999	3.1127961669117212	not_mentioned		not_mentioned	correct	ok	not_mentioned	released	unavailable
Haiku 5.5	imcs21	calibration	10889172	symptom_016	10889172	0.0005587999999999999	3.1127961669117212	not_mentioned		not_mentioned	correct	ok	not_mentioned	released	unavailable
Haiku 5.5	imcs21	calibration	10889172	symptom_017	10889172	0.0005587999999999999	3.1127961669117212	not_mentioned		not_mentioned	correct	ok	not_mentioned	released	unavailable
Haiku 5.5	imcs21	calibration	10889172	symptom_018	10889172	0.0005587999999999999	3.1127961669117212	not_mentioned		not_mentioned	correct	ok	not_mentioned	released	unavailable
Haiku 5.5	imcs21	calibration	10889172	symptom_019	10889172	0.0005587999999999999	3.1127961669117212	not_mentioned		not_mentioned	correct	ok	not_mentioned	released	unavailable
Haiku 5.5	imcs21	calibration	10889172	symptom_020	10889172	0.0005587999999999999	3.1127961669117212	not_mentioned		not_mentioned	correct	ok	not_mentioned	released	unavailable
Haiku 5.5	imcs21	calibration	10889172	symptom_021	10889172	0.0005587999999999999	3.1127961669117212	not_mentioned		not_mentioned	correct	ok	not_mentioned	released	unavailable
Haiku 5.5	imcs21	calibration	10889172	symptom_022	10889172	0.0005587999999999999	3.1127961669117212	not_mentioned		not_mentioned	correct	ok	not_mentioned	released	unavailable
Haiku 5.5	imcs21	calibration	10889172	symptom_023	10889172	0.0005587999999999999	3.1127961669117212	not_mentioned		not_mentioned	correct	ok	not_mentioned	released	unavailable
Haiku 5.5	imcs21	calibration	10889172	symptom_024	10889172	0.0005587999999999999	3.1127961669117212	not_mentioned		not_mentioned	correct	ok	not_mentioned	released	unavailable
Haiku 5.5	imcs21	calibration	10889172	symptom_025	10889172	0.0005587999999999999	3.1127961669117212	not_mentioned		not_mentioned	correct	ok	not_mentioned	released	unavailable
Haiku 5.5	imcs21	calibration	10889172	symptom_026	10889172	0.0005587999999999999	3.1127961669117212	not_mentioned		not_mentioned	correct	ok	not_mentioned	released	unavailable
Haiku 5.5	imcs21	calibration	10889172	symptom_027	10889172	0.0005587999999999999	3.1127961669117212	not_mentioned		not_mentioned	correct	ok	not_mentioned	released	unavailable
Haiku 5.5	imcs21	calibration	10889172	symptom_028	10889172	0.0005587999999999999	3.1127961669117212	not_mentioned		not_mentioned	correct	ok	not_mentioned	released	unavailable
Haiku 5.5	imcs21	calibration	10889172	symptom_029	10889172	0.0005587999999999999	3.1127961669117212	not_mentioned		not_mentioned	correct	ok	not_mentioned	released	unavailable
Haiku 5.5	imcs21	calibration	10889172	symptom_030	10889172	0.0005587999999999999	3.1127961669117212	not_mentioned		not_mentioned	correct	ok	not_mentioned	released	unavailable
Haiku 5.5	imcs21	calibration	10889172	symptom_031	10889172	0.0005587999999999999	3.1127961669117212	not_mentioned		not_mentioned	correct	ok	not_mentioned	released	unavailable
Haiku 5.5	imcs21	calibration	10889172	symptom_032	10889172	0.0005587999999999999	3.1127961669117212	not_mentioned		not_mentioned	correct	ok	not_mentioned	released	unavailable
Haiku 5.5	imcs21	calibration	10889172	symptom_033	10889172	0.0005587999999999999	3.1127961669117212	not_mentioned		not_mentioned	correct	ok	not_mentioned	released	unavailable
Haiku 5.5	imcs21	calibration	10889172	symptom_034	10889172	0.0005587999999999999	3.1127961669117212	not_mentioned		not_mentioned	correct	ok	not_mentioned	released	unavailable
Haiku 5.5	imcs21	calibration	10889172	symptom_035	10889172	0.0005587999999999999	3.1127961669117212	not_mentioned		not_mentioned	correct	ok	not_mentioned	released	unavailable
Haiku 5.5	imcs21	calibration	10889172	symptom_036	10889172	0.0005587999999999999	3.1127961669117212	not_mentioned		not_mentioned	correct	ok	not_mentioned	released	unavailable
Haiku 5.5	imcs21	calibration	10889172	symptom_037	10889172	0.0005587999999999999	3.1127961669117212	not_mentioned		not_mentioned	correct	ok	not_mentioned	released	unavailable
Haiku 5.5	imcs21	calibration	10889172	symptom_038	10889172	0.0005587999999999999	3.1127961669117212	not_mentioned		not_mentioned	correct	ok	not_mentioned	released	unavailable
Haiku 5.5	imcs21	calibration	10889172	symptom_039	10889172	0.0005587999999999999	3.1127961669117212	not_mentioned		not_mentioned	correct	ok	not_mentioned	released	unavailable
Haiku 5.5	imcs21	calibration	10889172	symptom_040	10889172	0.0005587999999999999	3.1127961669117212	not_mentioned		not_mentioned	correct	ok	not_mentioned	released	unavailable
Haiku 5.5	imcs21	calibration	10889172	symptom_041	10889172	0.0005587999999999999	3.1127961669117212	not_mentioned		not_mentioned	correct	ok	not_mentioned	released	unavailable
Haiku 5.5	imcs21	calibration	10889172	symptom_042	10889172	0.0005587999999999999	3.1127961669117212	not_mentioned		not_mentioned	correct	ok	not_mentioned	released	unavailable
Haiku 5.5	imcs21	calibration	10889172	symptom_043	10889172	0.0005587999999999999	3.1127961669117212	not_mentioned		not_mentioned	correct	ok	not_mentioned	released	unavailable
Haiku 5.5	imcs21	calibration	10889172	symptom_044	10889172	0.0005587999999999999	3.1127961669117212	not_mentioned		not_mentioned	correct	ok	not_mentioned	released	unavailable
Haiku 5.5	imcs21	calibration	10889172	symptom_045	10889172	0.0005587999999999999	3.1127961669117212	not_mentioned		not_mentioned	correct	ok	not_mentioned	released	unavailable
Haiku 5.5	imcs21	calibration	10889172	symptom_046	10889172	0.0005587999999999999	3.1127961669117212	not_mentioned		not_mentioned	correct	ok	not_mentioned	released	unavailable
Haiku 5.5	imcs21	calibration	10889172	symptom_047	10889172	0.0005587999999999999	3.1127961669117212	not_mentioned		not_mentioned	correct	ok	not_mentioned	released	unavailable
Haiku 5.5	imcs21	calibration	10889172	symptom_048	10889172	0.0005587999999999999	3.1127961669117212	not_mentioned		not_mentioned	correct	ok	not_mentioned	released	unavailable
Haiku 5.5	imcs21	calibration	10889172	symptom_049	10889172	0.0005587999999999999	3.1127961669117212	not_mentioned		not_mentioned	correct	ok	not_mentioned	released	unavailable
Haiku 5.5	imcs21	calibration	10889172	symptom_050	10889172	0.0005587999999999999	3.1127961669117212	not_mentioned		not_mentioned	correct	ok	not_mentioned	released	unavailable
Haiku 5.5	imcs21	calibration	10889172	symptom_051	10889172	0.0005587999999999999	3.1127961669117212	not_mentioned		not_mentioned	correct	ok	not_mentioned	released	unavailable
Haiku 5.5	imcs21	calibration	10889172	symptom_052	10889172	0.0005587999999999999	3.1127961669117212	not_mentioned		not_mentioned	correct	ok	not_mentioned	released	unavailable
Haiku 5.5	imcs21	calibration	10889172	symptom_053	10889172	0.0005587999999999999	3.1127961669117212	not_mentioned		not_mentioned	correct	ok	not_mentioned	released	unavailable
Haiku 5.5	imcs21	calibration	10889172	symptom_054	10889172	0.0005587999999999999	3.1127961669117212	not_mentioned		not_mentioned	correct	ok	not_mentioned	released	unavailable
Haiku 5.5	imcs21	calibration	10889172	symptom_055	10889172	0.0005587999999999999	3.1127961669117212	not_mentioned		not_mentioned	correct	ok	not_mentioned	released	unavailable
Haiku 5.5	imcs21	calibration	10889172	symptom_056	10889172	0.0005587999999999999	3.1127961669117212	not_mentioned		not_mentioned	correct	ok	not_mentioned	released	unavailable
Haiku 5.5	imcs21	calibration	10889172	symptom_057	10889172	0.0005587999999999999	3.1127961669117212	not_mentioned		not_mentioned	correct	ok	not_mentioned	released	unavailable
Haiku 5.5	imcs21	calibration	10889172	symptom_058	10889172	0.0005587999999999999	3.1127961669117212	not_mentioned		not_mentioned	correct	ok	not_mentioned	released	unavailable
Haiku 5.5	imcs21	calibration	10889172	symptom_059	10889172	0.0005587999999999999	3.1127961669117212	not_mentioned		not_mentioned	correct	ok	not_mentioned	released	unavailable
Haiku 5.5	imcs21	calibration	10889172	symptom_060	10889172	0.0005587999999999999	3.1127961669117212	not_mentioned		not_mentioned	correct	ok	not_mentioned	released	unavailable
Haiku 5.5	imcs21	calibration	10889172	symptom_061	10889172	0.0005587999999999999	3.1127961669117212	not_mentioned		not_mentioned	correct	ok	not_mentioned	released	unavailable
Haiku 5.5	imcs21	calibration	10889172	symptom_062	10889172	0.0005587999999999999	3.1127961669117212	not_mentioned		not_mentioned	correct	ok	not_mentioned	released	unavailable
Haiku 5.5	imcs21	calibration	10889172	symptom_063	10889172	0.0005587999999999999	3.1127961669117212	not_mentioned		not_mentioned	correct	ok	not_mentioned	released	unavailable
Haiku 5.5	imcs21	calibration	10889172	symptom_064	10889172	0.0005587999999999999	3.1127961669117212	not_mentioned		not_mentioned	correct	ok	not_mentioned	released	unavailable
Haiku 5.5	imcs21	calibration	10889172	symptom_065	10889172	0.0005587999999999999	3.1127961669117212	not_mentioned		not_mentioned	correct	ok	not_mentioned	released	unavailable
Haiku 5.5	imcs21	calibration	10889172	symptom_066	10889172	0.0005587999999999999	3.1127961669117212	not_mentioned		not_mentioned	correct	ok	not_mentioned	released	unavailable
Haiku 5.5	imcs21	calibration	10889172	symptom_067	10889172	0.0005587999999999999	3.1127961669117212	not_mentioned		not_mentioned	correct	ok	not_mentioned	released	unavailable
Haiku 5.5	imcs21	calibration	10889172	symptom_068	10889172	0.0005587999999999999	3.1127961669117212	not_mentioned		not_mentioned	correct	ok	not_mentioned	released	unavailable
Haiku 5.5	imcs21	calibration	10889172	symptom_069	10889172	0.0005587999999999999	3.1127961669117212	not_mentioned		not_mentioned	correct	ok	not_mentioned	released	unavailable
Haiku 5.5	imcs21	calibration	10889172	symptom_070	10889172	0.0005587999999999999	3.1127961669117212	not_mentioned		not_mentioned	correct	ok	not_mentioned	released	unavailable
Haiku 5.5	imcs21	calibration	10889172	symptom_071	10889172	0.0005587999999999999	3.1127961669117212	not_mentioned		not_mentioned	correct	ok	not_mentioned	released	unavailable
Haiku 5.5	imcs21	calibration	10889172	symptom_072	10889172	0.0005587999999999999	3.1127961669117212	not_mentioned		not_mentioned	correct	ok	not_mentioned	released	unavailable
Haiku 5.5	imcs21	calibration	10889172	symptom_073	10889172	0.0005587999999999999	3.1127961669117212	not_mentioned		not_mentioned	correct	ok	not_mentioned	released	unavailable
Haiku 5.5	imcs21	calibration	10889172	symptom_074	10889172	0.0005587999999999999	3.1127961669117212	not_mentioned		not_mentioned	correct	ok	not_mentioned	released	unavailable
Haiku 5.5	imcs21	calibration	10889172	symptom_075	10889172	0.0005587999999999999	3.1127961669117212	not_mentioned		not_mentioned	correct	ok	not_mentioned	released	unavailable
Haiku 5.5	imcs21	calibration	10889172	symptom_076	10889172	0.0005587999999999999	3.1127961669117212	not_mentioned		not_mentioned	correct	ok	not_mentioned	released	unavailable
Haiku 5.5	imcs21	calibration	10889172	symptom_077	10889172	0.0005587999999999999	3.1127961669117212	not_mentioned		not_mentioned	correct	ok	not_mentioned	released	unavailable
Haiku 5.5	imcs21	calibration	10889172	symptom_078	10889172	0.0005587999999999999	3.1127961669117212	not_mentioned		not_mentioned	correct	ok	not_mentioned	released	unavailable
Haiku 5.5	imcs21	calibration	10889172	symptom_079	10889172	0.0005587999999999999	3.1127961669117212	not_mentioned		not_mentioned	correct	ok	not_mentioned	released	unavailable
Haiku 5.5	imcs21	calibration	10889172	symptom_080	10889172	0.0005587999999999999	3.1127961669117212	not_mentioned		not_mentioned	correct	ok	not_mentioned	released	unavailable
Haiku 5.5	imcs21	calibration	10889172	symptom_081	10889172	0.0005587999999999999	3.1127961669117212	not_mentioned		not_mentioned	correct	ok	not_mentioned	released	unavailable
Haiku 5.5	imcs21	calibration	10889172	symptom_082	10889172	0.0005587999999999999	3.1127961669117212	not_mentioned		not_mentioned	correct	ok	not_mentioned	released	unavailable
Haiku 5.5	imcs21	calibration	10889172	symptom_083	10889172	0.0005587999999999999	3.1127961669117212	not_mentioned		not_mentioned	correct	ok	not_mentioned	released	unavailable
Haiku 5.5	imcs21	calibration	10889172	symptom_084	10889172	0.0005587999999999999	3.1127961669117212	not_mentioned		not_mentioned	correct	ok	not_mentioned	released	unavailable
Haiku 5.5	imcs21	calibration	10889172	symptom_085	10889172	0.0005587999999999999	3.1127961669117212	not_mentioned		not_mentioned	correct	ok	not_mentioned	released	unavailable
Haiku 5.5	imcs21	calibration	10889172	symptom_086	10889172	0.0005587999999999999	3.1127961669117212	not_mentioned		not_mentioned	correct	ok	not_mentioned	released	unavailable
Haiku 5.5	imcs21	calibration	10889172	symptom_087	10889172	0.0005587999999999999	3.1127961669117212	not_mentioned		not_mentioned	correct	ok	not_mentioned	released	unavailable
Haiku 5.5	imcs21	calibration	10889172	symptom_088	10889172	0.0005587999999999999	3.1127961669117212	not_mentioned		not_mentioned	correct	ok	not_mentioned	released	unavailable
Haiku 5.5	imcs21	calibration	10889172	symptom_089	10889172	0.0005587999999999999	3.1127961669117212	positive	0.7	not_mentioned	incorrect	ok	not_mentioned	released	reported_percentage
Haiku 5.5	imcs21	calibration	10889172	symptom_090	10889172	0.0005587999999999999	3.1127961669117212	not_mentioned		not_mentioned	correct	ok	not_mentioned	released	unavailable
Haiku 5.5	imcs21	calibration	10889172	symptom_091	10889172	0.0005587999999999999	3.1127961669117212	not_mentioned		not_mentioned	correct	ok	not_mentioned	released	unavailable
Haiku 5.5	imcs21	calibration	10889172	symptom_092	10889172	0.0005587999999999999	3.1127961669117212	not_mentioned		not_mentioned	correct	ok	not_mentioned	released	unavailable
Haiku 5.5	imcs21	calibration	10889172	symptom_093	10889172	0.0005587999999999999	3.1127961669117212	not_mentioned		not_mentioned	correct	ok	not_mentioned	released	unavailable
Haiku 5.5	imcs21	calibration	10889172	symptom_094	10889172	0.0005587999999999999	3.1127961669117212	not_mentioned		not_mentioned	correct	ok	not_mentioned	released	unavailable
Haiku 5.5	imcs21	calibration	10889172	symptom_095	10889172	0.0005587999999999999	3.1127961669117212	not_mentioned		not_mentioned	correct	ok	not_mentioned	released	unavailable
Haiku 5.5	imcs21	calibration	10889172	symptom_096	10889172	0.0005587999999999999	3.1127961669117212	not_mentioned		not_mentioned	correct	ok	not_mentioned	released	unavailable
Haiku 5.5	imcs21	calibration	10889172	symptom_097	10889172	0.0005587999999999999	3.1127961669117212	not_mentioned		not_mentioned	correct	ok	not_mentioned	released	unavailable
Haiku 5.5	imcs21	calibration	10889172	symptom_098	10889172	0.0005587999999999999	3.1127961669117212	not_mentioned		not_mentioned	correct	ok	not_mentioned	released	unavailable
Haiku 5.5	imcs21	calibration	10889172	symptom_099	10889172	0.0005587999999999999	3.1127961669117212	not_mentioned		not_mentioned	correct	ok	not_mentioned	released	unavailable
Haiku 5.5	imcs21	calibration	10889172	symptom_100	10889172	0.0005587999999999999	3.1127961669117212	not_mentioned		not_mentioned	correct	ok	not_mentioned	released	unavailable
Haiku 5.5	imcs21	calibration	10889172	symptom_101	10889172	0.0005587999999999999	3.1127961669117212	not_mentioned		not_mentioned	correct	ok	not_mentioned	released	unavailable
Haiku 5.5	imcs21	calibration	10889172	symptom_102	10889172	0.0005587999999999999	3.1127961669117212	not_mentioned		not_mentioned	correct	ok	not_mentioned	released	unavailable
Haiku 5.5	imcs21	calibration	10889172	symptom_103	10889172	0.0005587999999999999	3.1127961669117212	not_mentioned		not_mentioned	correct	ok	not_mentioned	released	unavailable
Haiku 5.5	imcs21	calibration	10889172	symptom_104	10889172	0.0005587999999999999	3.1127961669117212	not_mentioned		not_mentioned	correct	ok	not_mentioned	released	unavailable
Haiku 5.5	imcs21	calibration	10889172	symptom_105	10889172	0.0005587999999999999	3.1127961669117212	not_mentioned		not_mentioned	correct	ok	not_mentioned	released	unavailable
Haiku 5.5	imcs21	calibration	10889172	symptom_106	10889172	0.0005587999999999999	3.1127961669117212	not_mentioned		not_mentioned	correct	ok	not_mentioned	released	unavailable
Haiku 5.5	imcs21	calibration	10889172	symptom_107	10889172	0.0005587999999999999	3.1127961669117212	not_mentioned		not_mentioned	correct	ok	not_mentioned	released	unavailable
Haiku 5.5	imcs21	calibration	10889172	symptom_108	10889172	0.0005587999999999999	3.1127961669117212	not_mentioned		not_mentioned	correct	ok	not_mentioned	released	unavailable
Haiku 5.5	imcs21	calibration	10889172	symptom_109	10889172	0.0005587999999999999	3.1127961669117212	not_mentioned		not_mentioned	correct	ok	not_mentioned	released	unavailable
Haiku 5.5	imcs21	calibration	10889172	symptom_110	10889172	0.0005587999999999999	3.1127961669117212	not_mentioned		not_mentioned	correct	ok	not_mentioned	released	unavailable
Haiku 5.5	imcs21	calibration	10889172	symptom_111	10889172	0.0005587999999999999	3.1127961669117212	not_mentioned		not_mentioned	correct	ok	not_mentioned	released	unavailable
Haiku 5.5	imcs21	calibration	10889172	symptom_112	10889172	0.0005587999999999999	3.1127961669117212	not_mentioned		not_mentioned	correct	ok	not_mentioned	released	unavailable
Haiku 5.5	imcs21	calibration	10889172	symptom_113	10889172	0.0005587999999999999	3.1127961669117212	not_mentioned		not_mentioned	correct	ok	not_mentioned	released	unavailable
Haiku 5.5	imcs21	calibration	10889172	symptom_114	10889172	0.0005587999999999999	3.1127961669117212	not_mentioned		not_mentioned	correct	ok	not_mentioned	released	unavailable
Haiku 5.5	imcs21	calibration	10889172	symptom_115	10889172	0.0005587999999999999	3.1127961669117212	not_mentioned		not_mentioned	correct	ok	not_mentioned	released	unavailable
Haiku 5.5	imcs21	calibration	10889172	symptom_116	10889172	0.0005587999999999999	3.1127961669117212	not_mentioned		not_mentioned	correct	ok	not_mentioned	released	unavailable
Haiku 5.5	imcs21	calibration	10889172	symptom_117	10889172	0.0005587999999999999	3.1127961669117212	not_mentioned		not_mentioned	correct	ok	not_mentioned	released	unavailable
Haiku 5.5	imcs21	calibration	10889172	symptom_118	10889172	0.0005587999999999999	3.1127961669117212	not_mentioned		not_mentioned	correct	ok	not_mentioned	released	unavailable
Haiku 5.5	imcs21	calibration	10889172	symptom_119	10889172	0.0005587999999999999	3.1127961669117212	not_mentioned		not_mentioned	correct	ok	not_mentioned	released	unavailable
Haiku 5.5	imcs21	calibration	10889172	symptom_120	10889172	0.0005587999999999999	3.1127961669117212	not_mentioned		not_mentioned	correct	ok	not_mentioned	released	unavailable
Haiku 5.5	imcs21	calibration	10889172	symptom_121	10889172	0.0005587999999999999	3.1127961669117212	not_mentioned		not_mentioned	correct	ok	not_mentioned	released	unavailable
Haiku 5.5	imcs21	calibration	10889172	symptom_122	10889172	0.0005587999999999999	3.1127961669117212	not_mentioned		not_mentioned	correct	ok	not_mentioned	released	unavailable
Haiku 5.5	imcs21	calibration	10889172	symptom_123	10889172	0.0005587999999999999	3.1127961669117212	not_mentioned		not_mentioned	correct	ok	not_mentioned	released	unavailable
Haiku 5.5	imcs21	calibration	10889172	symptom_124	10889172	0.0005587999999999999	3.1127961669117212	not_mentioned		not_mentioned	correct	ok	not_mentioned	released	unavailable
Haiku 5.5	imcs21	calibration	10889172	symptom_125	10889172	0.0005587999999999999	3.1127961669117212	not_mentioned		not_mentioned	correct	ok	not_mentioned	released	unavailable
Haiku 5.5	imcs21	calibration	10889172	symptom_126	10889172	0.0005587999999999999	3.1127961669117212	not_mentioned		not_mentioned	correct	ok	not_mentioned	released	unavailable
Haiku 5.5	imcs21	calibration	10889172	symptom_127	10889172	0.0005587999999999999	3.1127961669117212	not_mentioned		not_mentioned	correct	ok	not_mentioned	released	unavailable
Haiku 5.5	imcs21	calibration	10889172	symptom_128	10889172	0.0005587999999999999	3.1127961669117212	not_mentioned		not_mentioned	correct	ok	not_mentioned	released	unavailable
Haiku 5.5	imcs21	calibration	10889172	symptom_129	10889172	0.0005587999999999999	3.1127961669117212	not_mentioned		not_mentioned	correct	ok	not_mentioned	released	unavailable
Haiku 5.5	imcs21	calibration	10889172	symptom_130	10889172	0.0005587999999999999	3.1127961669117212	not_mentioned		not_mentioned	correct	ok	not_mentioned	released	unavailable
Haiku 5.5	imcs21	calibration	10889172	symptom_131	10889172	0.0005587999999999999	3.1127961669117212	not_mentioned		not_mentioned	correct	ok	not_mentioned	released	unavailable
Haiku 5.5	imcs21	calibration	10889172	symptom_132	10889172	0.0005587999999999999	3.1127961669117212	not_mentioned		not_mentioned	correct	ok	not_mentioned	released	unavailable
Haiku 5.5	imcs21	calibration	10889172	symptom_133	10889172	0.0005587999999999999	3.1127961669117212	not_mentioned		not_mentioned	correct	ok	not_mentioned	released	unavailable
Haiku 5.5	imcs21	calibration	10889172	symptom_134	10889172	0.0005587999999999999	3.1127961669117212	not_mentioned		not_mentioned	correct	ok	not_mentioned	released	unavailable
Haiku 5.5	imcs21	calibration	10889172	symptom_135	10889172	0.0005587999999999999	3.1127961669117212	not_mentioned		not_mentioned	correct	ok	not_mentioned	released	unavailable
Haiku 5.5	imcs21	calibration	10889172	symptom_136	10889172	0.0005587999999999999	3.1127961669117212	not_mentioned		not_mentioned	correct	ok	not_mentioned	released	unavailable
Haiku 5.5	imcs21	calibration	10889172	symptom_137	10889172	0.0005587999999999999	3.1127961669117212	not_mentioned		not_mentioned	correct	ok	not_mentioned	released	unavailable
Haiku 5.5	imcs21	calibration	10889172	symptom_138	10889172	0.0005587999999999999	3.1127961669117212	not_mentioned		not_mentioned	correct	ok	not_mentioned	released	unavailable
Haiku 5.5	imcs21	calibration	10889172	symptom_139	10889172	0.0005587999999999999	3.1127961669117212	not_mentioned		not_mentioned	correct	ok	not_mentioned	released	unavailable
Haiku 5.5	imcs21	calibration	10889172	symptom_140	10889172	0.0005587999999999999	3.1127961669117212	not_mentioned		not_mentioned	correct	ok	not_mentioned	released	unavailable
Haiku 5.5	imcs21	calibration	10889172	symptom_141	10889172	0.0005587999999999999	3.1127961669117212	not_mentioned		not_mentioned	correct	ok	not_mentioned	released	unavailable
Haiku 5.5	imcs21	calibration	10889172	symptom_142	10889172	0.0005587999999999999	3.1127961669117212	not_mentioned		not_mentioned	correct	ok	not_mentioned	released	unavailable
Haiku 5.5	imcs21	calibration	10889172	symptom_143	10889172	0.0005587999999999999	3.1127961669117212	not_mentioned		not_mentioned	correct	ok	not_mentioned	released	unavailable
Haiku 5.5	imcs21	calibration	10889172	symptom_144	10889172	0.0005587999999999999	3.1127961669117212	not_mentioned		not_mentioned	correct	ok	not_mentioned	released	unavailable
Haiku 5.5	imcs21	calibration	10889172	symptom_145	10889172	0.0005587999999999999	3.1127961669117212	not_mentioned		not_mentioned	correct	ok	not_mentioned	released	unavailable
Haiku 5.5	imcs21	calibration	10889172	symptom_146	10889172	0.0005587999999999999	3.1127961669117212	not_mentioned		not_mentioned	correct	ok	not_mentioned	released	unavailable
Haiku 5.5	imcs21	calibration	10889172	symptom_147	10889172	0.0005587999999999999	3.1127961669117212	not_mentioned		not_mentioned	correct	ok	not_mentioned	released	unavailable
Haiku 5.5	imcs21	calibration	10889172	symptom_148	10889172	0.0005587999999999999	3.1127961669117212	not_mentioned		not_mentioned	correct	ok	not_mentioned	released	unavailable
Haiku 5.5	imcs21	calibration	10889172	symptom_149	10889172	0.0005587999999999999	3.1127961669117212	not_mentioned		not_mentioned	correct	ok	not_mentioned	released	unavailable
Haiku 5.5	imcs21	calibration	10889172	symptom_150	10889172	0.0005587999999999999	3.1127961669117212	not_mentioned		not_mentioned	correct	ok	not_mentioned	released	unavailable
Haiku 5.5	imcs21	calibration	10889172	symptom_151	10889172	0.0005587999999999999	3.1127961669117212	not_mentioned		not_mentioned	correct	ok	not_mentioned	released	unavailable
Haiku 5.5	imcs21	calibration	10889172	symptom_152	10889172	0.0005587999999999999	3.1127961669117212	not_mentioned		not_mentioned	correct	ok	not_mentioned	released	unavailable
Haiku 5.5	imcs21	calibration	10889172	symptom_153	10889172	0.0005587999999999999	3.1127961669117212	not_mentioned		not_mentioned	correct	ok	not_mentioned	released	unavailable
Haiku 5.5	imcs21	calibration	10889172	symptom_154	10889172	0.0005587999999999999	3.1127961669117212	not_mentioned		not_mentioned	correct	ok	not_mentioned	released	unavailable
Haiku 5.5	imcs21	calibration	10889172	symptom_155	10889172	0.0005587999999999999	3.1127961669117212	not_mentioned		not_mentioned	correct	ok	not_mentioned	released	unavailable
Haiku 5.5	imcs21	calibration	10889172	symptom_156	10889172	0.0005587999999999999	3.1127961669117212	not_mentioned		not_mentioned	correct	ok	not_mentioned	released	unavailable
Haiku 5.5	imcs21	calibration	10889172	symptom_157	10889172	0.0005587999999999999	3.1127961669117212	not_mentioned		not_mentioned	correct	ok	not_mentioned	released	unavailable
Haiku 5.5	imcs21	calibration	10889172	symptom_158	10889172	0.0005587999999999999	3.1127961669117212	not_mentioned		not_mentioned	correct	ok	not_mentioned	released	unavailable
Haiku 5.5	imcs21	calibration	10889172	symptom_159	10889172	0.0005587999999999999	3.1127961669117212	not_mentioned		not_mentioned	correct	ok	not_mentioned	released	unavailable
Haiku 5.5	imcs21	calibration	10889172	symptom_160	10889172	0.0005587999999999999	3.1127961669117212	not_mentioned		not_mentioned	correct	ok	not_mentioned	released	unavailable
Haiku 5.5	imcs21	calibration	10889172	symptom_161	10889172	0.0005587999999999999	3.1127961669117212	not_mentioned		not_mentioned	correct	ok	not_mentioned	released	unavailable
Haiku 5.5	imcs21	calibration	10889172	symptom_162	10889172	0.0005587999999999999	3.1127961669117212	not_mentioned		not_mentioned	correct	ok	not_mentioned	released	unavailable
Haiku 5.5	imcs21	calibration	10889172	symptom_163	10889172	0.0005587999999999999	3.1127961669117212	not_mentioned		not_mentioned	correct	ok	not_mentioned	released	unavailable
Haiku 5.5	imcs21	calibration	10889172	symptom_164	10889172	0.0005587999999999999	3.1127961669117212	not_mentioned		not_mentioned	correct	ok	not_mentioned	released	unavailable
Haiku 5.5	imcs21	calibration	10889172	symptom_165	10889172	0.0005587999999999999	3.1127961669117212	not_mentioned		not_mentioned	correct	ok	not_mentioned	released	unavailable
Haiku 5.5	imcs21	calibration	10889172	symptom_166	10889172	0.0005587999999999999	3.1127961669117212	not_mentioned		not_mentioned	correct	ok	not_mentioned	released	unavailable
Haiku 5.5	imcs21	calibration	10889172	symptom_167	10889172	0.0005587999999999999	3.1127961669117212	not_mentioned		not_mentioned	correct	ok	not_mentioned	released	unavailable
Haiku 5.5	imcs21	calibration	10889172	symptom_168	10889172	0.0005587999999999999	3.1127961669117212	not_mentioned		not_mentioned	correct	ok	not_mentioned	released	unavailable
Haiku 5.5	imcs21	calibration	10889172	symptom_169	10889172	0.0005587999999999999	3.1127961669117212	not_mentioned		not_mentioned	correct	ok	not_mentioned	released	unavailable
Haiku 5.5	imcs21	calibration	10889172	symptom_170	10889172	0.0005587999999999999	3.1127961669117212	not_mentioned		not_mentioned	correct	ok	not_mentioned	released	unavailable
Haiku 5.5	imcs21	calibration	10889172	symptom_171	10889172	0.0005587999999999999	3.1127961669117212	not_mentioned		not_mentioned	correct	ok	not_mentioned	released	unavailable
Haiku 5.5	imcs21	calibration	10889172	symptom_172	10889172	0.0005587999999999999	3.1127961669117212	not_mentioned		not_mentioned	correct	ok	not_mentioned	released	unavailable
Haiku 5.5	imcs21	calibration	10889172	symptom_173	10889172	0.0005587999999999999	3.1127961669117212	not_mentioned		not_mentioned	correct	ok	not_mentioned	released	unavailable
Haiku 5.5	imcs21	calibration	10889172	symptom_174	10889172	0.0005587999999999999	3.1127961669117212	not_mentioned		not_mentioned	correct	ok	not_mentioned	released	unavailable
Haiku 5.5	imcs21	calibration	10889172	symptom_175	10889172	0.0005587999999999999	3.1127961669117212	not_mentioned		not_mentioned	correct	ok	not_mentioned	released	unavailable
Haiku 5.5	imcs21	calibration	10889172	symptom_176	10889172	0.0005587999999999999	3.1127961669117212	not_mentioned		not_mentioned	correct	ok	not_mentioned	released	unavailable
Haiku 5.5	imcs21	calibration	10889172	symptom_177	10889172	0.0005587999999999999	3.1127961669117212	not_mentioned		not_mentioned	correct	ok	not_mentioned	released	unavailable
Haiku 5.5	imcs21	calibration	10889172	symptom_178	10889172	0.0005587999999999999	3.1127961669117212	not_mentioned		not_mentioned	correct	ok	not_mentioned	released	unavailable
Haiku 5.5	imcs21	calibration	10889172	symptom_179	10889172	0.0005587999999999999	3.1127961669117212	not_mentioned		not_mentioned	correct	ok	not_mentioned	released	unavailable
Haiku 5.5	imcs21	calibration	10889172	symptom_180	10889172	0.0005587999999999999	3.1127961669117212	not_mentioned		not_mentioned	correct	ok	not_mentioned	released	unavailable
Haiku 5.5	imcs21	calibration	10889172	symptom_181	10889172	0.0005587999999999999	3.1127961669117212	not_mentioned		not_mentioned	correct	ok	not_mentioned	released	unavailable
Haiku 5.5	imcs21	calibration	10889172	symptom_182	10889172	0.0005587999999999999	3.1127961669117212	not_mentioned		not_mentioned	correct	ok	not_mentioned	released	unavailable
Haiku 5.5	imcs21	calibration	10889172	symptom_183	10889172	0.0005587999999999999	3.1127961669117212	not_mentioned		not_mentioned	correct	ok	not_mentioned	released	unavailable
Haiku 5.5	imcs21	calibration	10889172	symptom_184	10889172	0.0005587999999999999	3.1127961669117212	not_mentioned		not_mentioned	correct	ok	not_mentioned	released	unavailable
Haiku 5.5	imcs21	calibration	10889172	symptom_185	10889172	0.0005587999999999999	3.1127961669117212	not_mentioned		not_mentioned	correct	ok	not_mentioned	released	unavailable
Haiku 5.5	imcs21	calibration	10889172	symptom_186	10889172	0.0005587999999999999	3.1127961669117212	not_mentioned		not_mentioned	correct	ok	not_mentioned	released	unavailable
Haiku 5.5	imcs21	calibration	10889172	symptom_187	10889172	0.0005587999999999999	3.1127961669117212	not_mentioned		not_mentioned	correct	ok	not_mentioned	released	unavailable
Haiku 5.5	imcs21	calibration	10889172	symptom_188	10889172	0.0005587999999999999	3.1127961669117212	not_mentioned		not_mentioned	correct	ok	not_mentioned	released	unavailable
Haiku 5.5	imcs21	calibration	10889172	symptom_189	10889172	0.0005587999999999999	3.1127961669117212	not_mentioned		not_mentioned	correct	ok	not_mentioned	released	unavailable
Haiku 5.5	imcs21	calibration	10889172	symptom_190	10889172	0.0005587999999999999	3.1127961669117212	not_mentioned		not_mentioned	correct	ok	not_mentioned	released	unavailable
Haiku 5.5	imcs21	calibration	10889172	symptom_191	10889172	0.0005587999999999999	3.1127961669117212	not_mentioned		not_mentioned	correct	ok	not_mentioned	released	unavailable
Haiku 5.5	imcs21	calibration	10889172	symptom_192	10889172	0.0005587999999999999	3.1127961669117212	not_mentioned		not_mentioned	correct	ok	not_mentioned	released	unavailable
Haiku 5.5	imcs21	calibration	10889172	symptom_193	10889172	0.0005587999999999999	3.1127961669117212	not_mentioned		not_mentioned	correct	ok	not_mentioned	released	unavailable
Haiku 5.5	imcs21	calibration	10889172	symptom_194	10889172	0.0005587999999999999	3.1127961669117212	not_mentioned		not_mentioned	correct	ok	not_mentioned	released	unavailable
Haiku 5.5	imcs21	calibration	10889172	symptom_195	10889172	0.0005587999999999999	3.1127961669117212	not_mentioned		not_mentioned	correct	ok	not_mentioned	released	unavailable
Haiku 5.5	imcs21	calibration	10889172	symptom_196	10889172	0.0005587999999999999	3.1127961669117212	not_mentioned		not_mentioned	correct	ok	not_mentioned	released	unavailable
Haiku 5.5	imcs21	calibration	10889172	symptom_197	10889172	0.0005587999999999999	3.1127961669117212	not_mentioned		not_mentioned	correct	ok	not_mentioned	released	unavailable
Haiku 5.5	imcs21	calibration	10889172	symptom_198	10889172	0.0005587999999999999	3.1127961669117212	not_mentioned		not_mentioned	correct	ok	not_mentioned	released	unavailable
Haiku 5.5	imcs21	calibration	10889172	symptom_199	10889172	0.0005587999999999999	3.1127961669117212	not_mentioned		not_mentioned	correct	ok	not_mentioned	released	unavailable
Haiku 5.5	imcs21	calibration	10889172	symptom_200	10889172	0.0005587999999999999	3.1127961669117212	not_mentioned		not_mentioned	correct	ok	not_mentioned	released	unavailable
Haiku 5.5	imcs21	calibration	10889172	symptom_201	10889172	0.0005587999999999999	3.1127961669117212	not_mentioned		not_mentioned	correct	ok	not_mentioned	released	unavailable
Haiku 5.5	imcs21	calibration	10889172	symptom_202	10889172	0.0005587999999999999	3.1127961669117212	not_mentioned		not_mentioned	correct	ok	not_mentioned	released	unavailable
Haiku 5.5	imcs21	calibration	10889172	symptom_203	10889172	0.0005587999999999999	3.1127961669117212	not_mentioned		not_mentioned	correct	ok	not_mentioned	released	unavailable
Haiku 5.5	imcs21	calibration	10889172	symptom_204	10889172	0.0005587999999999999	3.1127961669117212	not_mentioned		not_mentioned	correct	ok	not_mentioned	released	unavailable
Haiku 5.5	imcs21	calibration	10889172	symptom_205	10889172	0.0005587999999999999	3.1127961669117212	not_mentioned		not_mentioned	correct	ok	not_mentioned	released	unavailable
Haiku 5.5	imcs21	calibration	10889172	symptom_206	10889172	0.0005587999999999999	3.1127961669117212	not_mentioned		not_mentioned	correct	ok	not_mentioned	released	unavailable
Haiku 5.5	imcs21	calibration	10889172	symptom_207	10889172	0.0005587999999999999	3.1127961669117212	not_mentioned		not_mentioned	correct	ok	not_mentioned	released	unavailable
Haiku 5.5	imcs21	calibration	10889172	symptom_208	10889172	0.0005587999999999999	3.1127961669117212	not_mentioned		not_mentioned	correct	ok	not_mentioned	released	unavailable
Haiku 5.5	imcs21	calibration	10889172	symptom_209	10889172	0.0005587999999999999	3.1127961669117212	not_mentioned		not_mentioned	correct	ok	not_mentioned	released	unavailable
Haiku 5.5	imcs21	calibration	10889172	symptom_210	10889172	0.0005587999999999999	3.1127961669117212	not_mentioned		not_mentioned	correct	ok	not_mentioned	released	unavailable
Haiku 5.5	imcs21	calibration	10889172	symptom_211	10889172	0.0005587999999999999	3.1127961669117212	not_mentioned		not_mentioned	correct	ok	not_mentioned	released	unavailable
Haiku 5.5	imcs21	calibration	10889172	symptom_212	10889172	0.0005587999999999999	3.1127961669117212	not_mentioned		not_mentioned	correct	ok	not_mentioned	released	unavailable
Haiku 5.5	imcs21	calibration	10889172	symptom_213	10889172	0.0005587999999999999	3.1127961669117212	not_mentioned		not_mentioned	correct	ok	not_mentioned	released	unavailable
Haiku 5.5	imcs21	calibration	10889172	symptom_214	10889172	0.0005587999999999999	3.1127961669117212	not_mentioned		not_mentioned	correct	ok	not_mentioned	released	unavailable
Haiku 5.5	imcs21	calibration	10889172	symptom_215	10889172	0.0005587999999999999	3.1127961669117212	not_mentioned		not_mentioned	correct	ok	not_mentioned	released	unavailable
Haiku 5.5	imcs21	calibration	10889172	symptom_216	10889172	0.0005587999999999999	3.1127961669117212	not_mentioned		not_mentioned	correct	ok	not_mentioned	released	unavailable
Haiku 5.5	imcs21	calibration	10889172	symptom_217	10889172	0.0005587999999999999	3.1127961669117212	not_mentioned		not_mentioned	correct	ok	not_mentioned	released	unavailable
Haiku 5.5	imcs21	calibration	10889172	symptom_218	10889172	0.0005587999999999999	3.1127961669117212	not_mentioned		not_mentioned	correct	ok	not_mentioned	released	unavailable
Haiku 5.5	imcs21	calibration	10889172	symptom_219	10889172	0.0005587999999999999	3.1127961669117212	not_mentioned		not_mentioned	correct	ok	not_mentioned	released	unavailable
Haiku 5.5	imcs21	calibration	10889172	symptom_220	10889172	0.0005587999999999999	3.1127961669117212	not_mentioned		not_mentioned	correct	ok	not_mentioned	released	unavailable
Haiku 5.5	imcs21	calibration	10889172	symptom_221	10889172	0.0005587999999999999	3.1127961669117212	not_mentioned		not_mentioned	correct	ok	not_mentioned	released	unavailable
Haiku 5.5	imcs21	calibration	10889172	symptom_222	10889172	0.0005587999999999999	3.1127961669117212	not_mentioned		not_mentioned	correct	ok	not_mentioned	released	unavailable
Haiku 5.5	imcs21	calibration	10889172	symptom_223	10889172	0.0005587999999999999	3.1127961669117212	not_mentioned		not_mentioned	correct	ok	not_mentioned	released	unavailable
Haiku 5.5	imcs21	calibration	10889172	symptom_224	10889172	0.0005587999999999999	3.1127961669117212	not_mentioned		not_mentioned	correct	ok	not_mentioned	released	unavailable
Haiku 5.5	imcs21	calibration	10889172	symptom_225	10889172	0.0005587999999999999	3.1127961669117212	not_mentioned		not_mentioned	correct	ok	not_mentioned	released	unavailable
Haiku 5.5	imcs21	calibration	10889172	symptom_226	10889172	0.0005587999999999999	3.1127961669117212	not_mentioned		not_mentioned	correct	ok	not_mentioned	released	unavailable
Haiku 5.5	imcs21	calibration	10889172	symptom_227	10889172	0.0005587999999999999	3.1127961669117212	not_mentioned		not_mentioned	correct	ok	not_mentioned	released	unavailable
Haiku 5.5	imcs21	calibration	10889172	symptom_228	10889172	0.0005587999999999999	3.1127961669117212	not_mentioned		not_mentioned	correct	ok	not_mentioned	released	unavailable
Haiku 5.5	imcs21	calibration	10889172	symptom_229	10889172	0.0005587999999999999	3.1127961669117212	not_mentioned		not_mentioned	correct	ok	not_mentioned	released	unavailable
Haiku 5.5	imcs21	calibration	10889172	symptom_230	10889172	0.0005587999999999999	3.1127961669117212	not_mentioned		not_mentioned	correct	ok	not_mentioned	released	unavailable
Haiku 5.5	imcs21	calibration	10889172	symptom_231	10889172	0.0005587999999999999	3.1127961669117212	not_mentioned		not_mentioned	correct	ok	not_mentioned	released	unavailable
Haiku 5.5	imcs21	calibration	10889172	symptom_232	10889172	0.0005587999999999999	3.1127961669117212	not_mentioned		not_mentioned	correct	ok	not_mentioned	released	unavailable
Haiku 5.5	imcs21	calibration	10889172	symptom_233	10889172	0.0005587999999999999	3.1127961669117212	not_mentioned		not_mentioned	correct	ok	not_mentioned	released	unavailable
Haiku 5.5	imcs21	calibration	10889172	symptom_234	10889172	0.0005587999999999999	3.1127961669117212	not_mentioned		not_mentioned	correct	ok	not_mentioned	released	unavailable
Haiku 5.5	imcs21	calibration	10889172	symptom_235	10889172	0.0005587999999999999	3.1127961669117212	not_mentioned		not_mentioned	correct	ok	not_mentioned	released	unavailable
Haiku 5.5	imcs21	calibration	10889172	symptom_236	10889172	0.0005587999999999999	3.1127961669117212	not_mentioned		not_mentioned	correct	ok	not_mentioned	released	unavailable
Haiku 5.5	imcs21	calibration	10889172	symptom_237	10889172	0.0005587999999999999	3.1127961669117212	not_mentioned		not_mentioned	correct	ok	not_mentioned	released	unavailable
Haiku 5.5	imcs21	calibration	10889172	symptom_238	10889172	0.0005587999999999999	3.1127961669117212	not_mentioned		not_mentioned	correct	ok	not_mentioned	released	unavailable
Haiku 5.5	imcs21	calibration	10889172	symptom_239	10889172	0.0005587999999999999	3.1127961669117212	not_mentioned		not_mentioned	correct	ok	not_mentioned	released	unavailable
Haiku 5.5	imcs21	calibration	10889172	symptom_240	10889172	0.0005587999999999999	3.1127961669117212	not_mentioned		not_mentioned	correct	ok	not_mentioned	released	unavailable
Haiku 5.5	imcs21	calibration	10889172	symptom_241	10889172	0.0005587999999999999	3.1127961669117212	not_mentioned		not_mentioned	correct	ok	not_mentioned	released	unavailable
Haiku 5.5	imcs21	calibration	10889172	symptom_242	10889172	0.0005587999999999999	3.1127961669117212	not_mentioned		not_mentioned	correct	ok	not_mentioned	released	unavailable
Haiku 5.5	imcs21	calibration	10889172	symptom_243	10889172	0.0005587999999999999	3.1127961669117212	not_mentioned		not_mentioned	correct	ok	not_mentioned	released	unavailable
Haiku 5.5	imcs21	calibration	10889172	symptom_244	10889172	0.0005587999999999999	3.1127961669117212	not_mentioned		not_mentioned	correct	ok	not_mentioned	released	unavailable
Haiku 5.5	imcs21	calibration	10889172	symptom_245	10889172	0.0005587999999999999	3.1127961669117212	not_mentioned		not_mentioned	correct	ok	not_mentioned	released	unavailable
Haiku 5.5	imcs21	calibration	10889172	symptom_246	10889172	0.0005587999999999999	3.1127961669117212	not_mentioned		not_mentioned	correct	ok	not_mentioned	released	unavailable
Haiku 5.5	imcs21	calibration	10889172	symptom_247	10889172	0.0005587999999999999	3.1127961669117212	not_mentioned		not_mentioned	correct	ok	not_mentioned	released	unavailable
Haiku 5.5	imcs21	calibration	10889172	symptom_248	10889172	0.0005587999999999999	3.1127961669117212	not_mentioned		not_mentioned	correct	ok	not_mentioned	released	unavailable
Haiku 5.5	imcs21	calibration	10889172	symptom_249	10889172	0.0005587999999999999	3.1127961669117212	not_mentioned		not_mentioned	correct	ok	not_mentioned	released	unavailable
Haiku 5.5	imcs21	calibration	10889172	symptom_250	10889172	0.0005587999999999999	3.1127961669117212	not_mentioned		not_mentioned	correct	ok	not_mentioned	released	unavailable
Haiku 5.5	imcs21	calibration	10889172	symptom_251	10889172	0.0005587999999999999	3.1127961669117212	not_mentioned		not_mentioned	correct	ok	not_mentioned	released	unavailable
Haiku 5.5	imcs21	calibration	10889172	symptom_252	10889172	0.0005587999999999999	3.1127961669117212	not_mentioned		not_mentioned	correct	ok	not_mentioned	released	unavailable
Haiku 5.5	imcs21	calibration	10889172	symptom_253	10889172	0.0005587999999999999	3.1127961669117212	not_mentioned		not_mentioned	correct	ok	not_mentioned	released	unavailable
Haiku 5.5	imcs21	calibration	10889172	symptom_254	10889172	0.0005587999999999999	3.1127961669117212	not_mentioned		not_mentioned	correct	ok	not_mentioned	released	unavailable
Haiku 5.5	imcs21	calibration	10889172	symptom_255	10889172	0.0005587999999999999	3.1127961669117212	not_mentioned		not_mentioned	correct	ok	not_mentioned	released	unavailable
Haiku 5.5	imcs21	calibration	10889172	symptom_256	10889172	0.0005587999999999999	3.1127961669117212	not_mentioned		not_mentioned	correct	ok	not_mentioned	released	unavailable
Haiku 5.5	imcs21	calibration	10889172	symptom_257	10889172	0.0005587999999999999	3.1127961669117212	not_mentioned		not_mentioned	correct	ok	not_mentioned	released	unavailable
Haiku 5.5	imcs21	calibration	10889172	symptom_258	10889172	0.0005587999999999999	3.1127961669117212	not_mentioned		not_mentioned	correct	ok	not_mentioned	released	unavailable
Haiku 5.5	imcs21	calibration	10889172	symptom_259	10889172	0.0005587999999999999	3.1127961669117212	not_mentioned		not_mentioned	correct	ok	not_mentioned	released	unavailable
Haiku 5.5	imcs21	calibration	10889172	symptom_260	10889172	0.0005587999999999999	3.1127961669117212	not_mentioned		not_mentioned	correct	ok	not_mentioned	released	unavailable
Haiku 5.5	imcs21	calibration	10889172	symptom_261	10889172	0.0005587999999999999	3.1127961669117212	not_mentioned		not_mentioned	correct	ok	not_mentioned	released	unavailable
Haiku 5.5	imcs21	calibration	10889172	symptom_262	10889172	0.0005587999999999999	3.1127961669117212	not_mentioned		not_mentioned	correct	ok	not_mentioned	released	unavailable
Haiku 5.5	imcs21	calibration	10889172	symptom_263	10889172	0.0005587999999999999	3.1127961669117212	not_mentioned		not_mentioned	correct	ok	not_mentioned	released	unavailable
Haiku 5.5	imcs21	calibration	10889172	symptom_264	10889172	0.0005587999999999999	3.1127961669117212	not_mentioned		not_mentioned	correct	ok	not_mentioned	released	unavailable
Haiku 5.5	imcs21	calibration	10889172	symptom_265	10889172	0.0005587999999999999	3.1127961669117212	not_mentioned		not_mentioned	correct	ok	not_mentioned	released	unavailable
Haiku 5.5	imcs21	calibration	10889172	symptom_266	10889172	0.0005587999999999999	3.1127961669117212	not_mentioned		not_mentioned	correct	ok	not_mentioned	released	unavailable
Haiku 5.5	imcs21	calibration	10889172	symptom_267	10889172	0.0005587999999999999	3.1127961669117212	not_mentioned		not_mentioned	correct	ok	not_mentioned	released	unavailable
Haiku 5.5	imcs21	calibration	10889172	symptom_268	10889172	0.0005587999999999999	3.1127961669117212	not_mentioned		not_mentioned	correct	ok	not_mentioned	released	unavailable
Haiku 5.5	imcs21	calibration	10889172	symptom_269	10889172	0.0005587999999999999	3.1127961669117212	not_mentioned		not_mentioned	correct	ok	not_mentioned	released	unavailable
Haiku 5.5	imcs21	calibration	10889172	symptom_270	10889172	0.0005587999999999999	3.1127961669117212	not_mentioned		not_mentioned	correct	ok	not_mentioned	released	unavailable
Haiku 5.5	imcs21	calibration	10889172	symptom_271	10889172	0.0005587999999999999	3.1127961669117212	not_mentioned		not_mentioned	correct	ok	not_mentioned	released	unavailable
Haiku 5.5	imcs21	calibration	10889172	symptom_272	10889172	0.0005587999999999999	3.1127961669117212	not_mentioned		not_mentioned	correct	ok	not_mentioned	released	unavailable
Haiku 5.5	imcs21	calibration	10889172	symptom_273	10889172	0.0005587999999999999	3.1127961669117212	not_mentioned		not_mentioned	correct	ok	not_mentioned	released	unavailable
Haiku 5.5	imcs21	calibration	10889172	symptom_274	10889172	0.0005587999999999999	3.1127961669117212	not_mentioned		not_mentioned	correct	ok	not_mentioned	released	unavailable
Haiku 5.5	imcs21	calibration	10889172	symptom_275	10889172	0.0005587999999999999	3.1127961669117212	not_mentioned		not_mentioned	correct	ok	not_mentioned	released	unavailable
Haiku 5.5	imcs21	calibration	10889172	symptom_276	10889172	0.0005587999999999999	3.1127961669117212	not_mentioned		not_mentioned	correct	ok	not_mentioned	released	unavailable
Haiku 5.5	imcs21	calibration	10889172	symptom_277	10889172	0.0005587999999999999	3.1127961669117212	not_mentioned		not_mentioned	correct	ok	not_mentioned	released	unavailable
Haiku 5.5	imcs21	calibration	10889172	symptom_278	10889172	0.0005587999999999999	3.1127961669117212	not_mentioned		not_mentioned	correct	ok	not_mentioned	released	unavailable
Haiku 5.5	imcs21	calibration	10889172	symptom_279	10889172	0.0005587999999999999	3.1127961669117212	not_mentioned		not_mentioned	correct	ok	not_mentioned	released	unavailable
Haiku 5.5	imcs21	calibration	10889172	symptom_280	10889172	0.0005587999999999999	3.1127961669117212	not_mentioned		not_mentioned	correct	ok	not_mentioned	released	unavailable
Haiku 5.5	imcs21	calibration	10889172	symptom_281	10889172	0.0005587999999999999	3.1127961669117212	not_mentioned		not_mentioned	correct	ok	not_mentioned	released	unavailable
Haiku 5.5	imcs21	calibration	10889172	symptom_282	10889172	0.0005587999999999999	3.1127961669117212	not_mentioned		not_mentioned	correct	ok	not_mentioned	released	unavailable
Haiku 5.5	imcs21	calibration	10889172	symptom_283	10889172	0.0005587999999999999	3.1127961669117212	not_mentioned		not_mentioned	correct	ok	not_mentioned	released	unavailable
Haiku 5.5	imcs21	calibration	10889172	symptom_284	10889172	0.0005587999999999999	3.1127961669117212	not_mentioned		not_mentioned	correct	ok	not_mentioned	released	unavailable
Haiku 5.5	imcs21	calibration	10889172	symptom_285	10889172	0.0005587999999999999	3.1127961669117212	not_mentioned		not_mentioned	correct	ok	not_mentioned	released	unavailable
Haiku 5.5	imcs21	calibration	10889172	symptom_286	10889172	0.0005587999999999999	3.1127961669117212	not_mentioned		not_mentioned	correct	ok	not_mentioned	released	unavailable
Haiku 5.5	imcs21	calibration	10889172	symptom_287	10889172	0.0005587999999999999	3.1127961669117212	not_mentioned		not_mentioned	correct	ok	not_mentioned	released	unavailable
Haiku 5.5	imcs21	calibration	10889172	symptom_288	10889172	0.0005587999999999999	3.1127961669117212	not_mentioned		not_mentioned	correct	ok	not_mentioned	released	unavailable
Haiku 5.5	imcs21	calibration	10889172	symptom_289	10889172	0.0005587999999999999	3.1127961669117212	not_mentioned		not_mentioned	correct	ok	not_mentioned	released	unavailable
Haiku 5.5	imcs21	calibration	10889172	symptom_290	10889172	0.0005587999999999999	3.1127961669117212	not_mentioned		not_mentioned	correct	ok	not_mentioned	released	unavailable
Haiku 5.5	imcs21	calibration	10889172	symptom_291	10889172	0.0005587999999999999	3.1127961669117212	not_mentioned		not_mentioned	correct	ok	not_mentioned	released	unavailable
Haiku 5.5	imcs21	calibration	10889172	symptom_292	10889172	0.0005587999999999999	3.1127961669117212	not_mentioned		not_mentioned	correct	ok	not_mentioned	released	unavailable
Haiku 5.5	imcs21	calibration	10889172	symptom_293	10889172	0.0005587999999999999	3.1127961669117212	not_mentioned		not_mentioned	correct	ok	not_mentioned	released	unavailable
Haiku 5.5	imcs21	calibration	10889172	symptom_294	10889172	0.0005587999999999999	3.1127961669117212	not_mentioned		not_mentioned	correct	ok	not_mentioned	released	unavailable
Haiku 5.5	imcs21	calibration	10889172	symptom_295	10889172	0.0005587999999999999	3.1127961669117212	not_mentioned		not_mentioned	correct	ok	not_mentioned	released	unavailable
Haiku 5.5	imcs21	calibration	10889172	symptom_296	10889172	0.0005587999999999999	3.1127961669117212	not_mentioned		not_mentioned	correct	ok	not_mentioned	released	unavailable
Haiku 5.5	imcs21	calibration	10889172	symptom_297	10889172	0.0005587999999999999	3.1127961669117212	not_mentioned		not_mentioned	correct	ok	not_mentioned	released	unavailable
Haiku 5.5	imcs21	calibration	10889172	symptom_298	10889172	0.0005587999999999999	3.1127961669117212	not_mentioned		not_mentioned	correct	ok	not_mentioned	released	unavailable
Haiku 5.5	imcs21	calibration	10889172	symptom_299	10889172	0.0005587999999999999	3.1127961669117212	not_mentioned		not_mentioned	correct	ok	not_mentioned	released	unavailable
Haiku 5.5	imcs21	calibration	10889172	symptom_300	10889172	0.0005587999999999999	3.1127961669117212	not_mentioned		not_mentioned	correct	ok	not_mentioned	released	unavailable
Haiku 5.5	imcs21	calibration	10889172	symptom_301	10889172	0.0005587999999999999	3.1127961669117212	not_mentioned		not_mentioned	correct	ok	not_mentioned	released	unavailable
Haiku 5.5	imcs21	calibration	10889172	symptom_302	10889172	0.0005587999999999999	3.1127961669117212	not_mentioned		not_mentioned	correct	ok	not_mentioned	released	unavailable
Haiku 5.5	imcs21	calibration	10889172	symptom_303	10889172	0.0005587999999999999	3.1127961669117212	not_mentioned		not_mentioned	correct	ok	not_mentioned	released	unavailable
Haiku 5.5	imcs21	calibration	10889172	symptom_304	10889172	0.0005587999999999999	3.1127961669117212	not_mentioned		not_mentioned	correct	ok	not_mentioned	released	unavailable
Haiku 5.5	imcs21	calibration	10889172	symptom_305	10889172	0.0005587999999999999	3.1127961669117212	not_mentioned		not_mentioned	correct	ok	not_mentioned	released	unavailable
Haiku 5.5	imcs21	calibration	10889172	symptom_306	10889172	0.0005587999999999999	3.1127961669117212	not_mentioned		not_mentioned	correct	ok	not_mentioned	released	unavailable
Haiku 5.5	imcs21	calibration	10889172	symptom_307	10889172	0.0005587999999999999	3.1127961669117212	not_mentioned		not_mentioned	correct	ok	not_mentioned	released	unavailable
Haiku 5.5	imcs21	calibration	10889172	symptom_308	10889172	0.0005587999999999999	3.1127961669117212	not_mentioned		not_mentioned	correct	ok	not_mentioned	released	unavailable
Haiku 5.5	imcs21	calibration	10889172	symptom_309	10889172	0.0005587999999999999	3.1127961669117212	not_mentioned		not_mentioned	correct	ok	not_mentioned	released	unavailable
Haiku 5.5	imcs21	calibration	10889172	symptom_310	10889172	0.0005587999999999999	3.1127961669117212	not_mentioned		not_mentioned	correct	ok	not_mentioned	released	unavailable
Haiku 5.5	imcs21	calibration	10889172	symptom_311	10889172	0.0005587999999999999	3.1127961669117212	not_mentioned		not_mentioned	correct	ok	not_mentioned	released	unavailable
Haiku 5.5	imcs21	calibration	10889172	symptom_312	10889172	0.0005587999999999999	3.1127961669117212	not_mentioned		not_mentioned	correct	ok	not_mentioned	released	unavailable
Haiku 5.5	imcs21	calibration	10889172	symptom_313	10889172	0.0005587999999999999	3.1127961669117212	not_mentioned		not_mentioned	correct	ok	not_mentioned	released	unavailable
Haiku 5.5	imcs21	calibration	10889172	symptom_314	10889172	0.0005587999999999999	3.1127961669117212	not_mentioned		not_mentioned	correct	ok	not_mentioned	released	unavailable
Haiku 5.5	imcs21	calibration	10889172	symptom_315	10889172	0.0005587999999999999	3.1127961669117212	not_mentioned		not_mentioned	correct	ok	not_mentioned	released	unavailable
Haiku 5.5	imcs21	calibration	10889172	symptom_316	10889172	0.0005587999999999999	3.1127961669117212	not_mentioned		not_mentioned	correct	ok	not_mentioned	released	unavailable
Haiku 5.5	imcs21	calibration	10889172	symptom_317	10889172	0.0005587999999999999	3.1127961669117212	not_mentioned		not_mentioned	correct	ok	not_mentioned	released	unavailable
Haiku 5.5	imcs21	calibration	10889172	symptom_318	10889172	0.0005587999999999999	3.1127961669117212	not_mentioned		not_mentioned	correct	ok	not_mentioned	released	unavailable
Haiku 5.5	imcs21	calibration	10889172	symptom_319	10889172	0.0005587999999999999	3.1127961669117212	not_mentioned		not_mentioned	correct	ok	not_mentioned	released	unavailable
Haiku 5.5	imcs21	calibration	10889172	symptom_320	10889172	0.0005587999999999999	3.1127961669117212	not_mentioned		not_mentioned	correct	ok	not_mentioned	released	unavailable
Haiku 5.5	imcs21	calibration	10889172	symptom_321	10889172	0.0005587999999999999	3.1127961669117212	not_mentioned		not_mentioned	correct	ok	not_mentioned	released	unavailable
Haiku 5.5	imcs21	calibration	10889172	symptom_322	10889172	0.0005587999999999999	3.1127961669117212	not_mentioned		not_mentioned	correct	ok	not_mentioned	released	unavailable
Haiku 5.5	imcs21	calibration	10889172	symptom_323	10889172	0.0005587999999999999	3.1127961669117212	not_mentioned		not_mentioned	correct	ok	not_mentioned	released	unavailable
Haiku 5.5	imcs21	calibration	10889172	symptom_324	10889172	0.0005587999999999999	3.1127961669117212	not_mentioned		not_mentioned	correct	ok	not_mentioned	released	unavailable
Haiku 5.5	imcs21	calibration	10889172	symptom_325	10889172	0.0005587999999999999	3.1127961669117212	not_mentioned		not_mentioned	correct	ok	not_mentioned	released	unavailable
Haiku 5.5	imcs21	calibration	10889172	symptom_326	10889172	0.0005587999999999999	3.1127961669117212	not_mentioned		not_mentioned	correct	ok	not_mentioned	released	unavailable
Haiku 5.5	imcs21	calibration	10889172	symptom_327	10889172	0.0005587999999999999	3.1127961669117212	not_mentioned		not_mentioned	correct	ok	not_mentioned	released	unavailable
Haiku 5.5	imcs21	calibration	10889172	symptom_328	10889172	0.0005587999999999999	3.1127961669117212	not_mentioned		not_mentioned	correct	ok	not_mentioned	released	unavailable
Haiku 5.5	imcs21	calibration	10889172	symptom_329	10889172	0.0005587999999999999	3.1127961669117212	not_mentioned		not_mentioned	correct	ok	not_mentioned	released	unavailable
Haiku 5.5	imcs21	calibration	10889172	symptom_330	10889172	0.0005587999999999999	3.1127961669117212	not_mentioned		not_mentioned	correct	ok	not_mentioned	released	unavailable
Haiku 5.5	imcs21	calibration	10892263	symptom_000	10892263	0.0006432	4.267908958951011	positive	0.95	positive	correct	ok	positive	released	reported_percentage
Haiku 5.5	imcs21	calibration	10892263	symptom_001	10892263	0.0006432	4.267908958951011	positive	0.88	positive	correct	ok	positive	released	reported_percentage
Haiku 5.5	imcs21	calibration	10892263	symptom_002	10892263	0.0006432	4.267908958951011	positive	0.9	positive	correct	ok	positive	released	reported_percentage
Haiku 5.5	imcs21	calibration	10892263	symptom_003	10892263	0.0006432	4.267908958951011	positive	0.92	positive	correct	ok	positive	released	reported_percentage
Haiku 5.5	imcs21	calibration	10892263	symptom_004	10892263	0.0006432	4.267908958951011	positive	0.9	positive	correct	ok	positive	released	reported_percentage
Haiku 5.5	imcs21	calibration	10892263	symptom_005	10892263	0.0006432	4.267908958951011	not_mentioned		positive	incorrect	ok	positive	released	unavailable
Haiku 5.5	imcs21	calibration	10892263	symptom_006	10892263	0.0006432	4.267908958951011	not_mentioned		not_mentioned	correct	ok	not_mentioned	released	unavailable
Haiku 5.5	imcs21	calibration	10892263	symptom_007	10892263	0.0006432	4.267908958951011	not_mentioned		not_mentioned	correct	ok	not_mentioned	released	unavailable
Haiku 5.5	imcs21	calibration	10892263	symptom_008	10892263	0.0006432	4.267908958951011	positive	0.8	positive	correct	ok	positive	released	reported_percentage
Haiku 5.5	imcs21	calibration	10892263	symptom_009	10892263	0.0006432	4.267908958951011	not_mentioned		not_mentioned	correct	ok	not_mentioned	released	unavailable
Haiku 5.5	imcs21	calibration	10892263	symptom_010	10892263	0.0006432	4.267908958951011	not_mentioned		not_mentioned	correct	ok	not_mentioned	released	unavailable
Haiku 5.5	imcs21	calibration	10892263	symptom_011	10892263	0.0006432	4.267908958951011	not_mentioned		not_mentioned	correct	ok	not_mentioned	released	unavailable
Haiku 5.5	imcs21	calibration	10892263	symptom_012	10892263	0.0006432	4.267908958951011	uncertain	0.6	uncertain	correct	ok	uncertain	released	reported_percentage
Haiku 5.5	imcs21	calibration	10892263	symptom_013	10892263	0.0006432	4.267908958951011	positive	0.92	positive	correct	ok	positive	released	reported_percentage
Haiku 5.5	imcs21	calibration	10892263	symptom_014	10892263	0.0006432	4.267908958951011	not_mentioned		not_mentioned	correct	ok	not_mentioned	released	unavailable
Haiku 5.5	imcs21	calibration	10892263	symptom_015	10892263	0.0006432	4.267908958951011	not_mentioned		not_mentioned	correct	ok	not_mentioned	released	unavailable
Haiku 5.5	imcs21	calibration	10892263	symptom_016	10892263	0.0006432	4.267908958951011	not_mentioned		not_mentioned	correct	ok	not_mentioned	released	unavailable
Haiku 5.5	imcs21	calibration	10892263	symptom_017	10892263	0.0006432	4.267908958951011	not_mentioned		not_mentioned	correct	ok	not_mentioned	released	unavailable
Haiku 5.5	imcs21	calibration	10892263	symptom_018	10892263	0.0006432	4.267908958951011	not_mentioned		not_mentioned	correct	ok	not_mentioned	released	unavailable
Haiku 5.5	imcs21	calibration	10892263	symptom_019	10892263	0.0006432	4.267908958951011	not_mentioned		not_mentioned	correct	ok	not_mentioned	released	unavailable
Haiku 5.5	imcs21	calibration	10892263	symptom_020	10892263	0.0006432	4.267908958951011	not_mentioned		not_mentioned	correct	ok	not_mentioned	released	unavailable
Haiku 5.5	imcs21	calibration	10892263	symptom_021	10892263	0.0006432	4.267908958951011	not_mentioned		not_mentioned	correct	ok	not_mentioned	released	unavailable
Haiku 5.5	imcs21	calibration	10892263	symptom_022	10892263	0.0006432	4.267908958951011	not_mentioned		not_mentioned	correct	ok	not_mentioned	released	unavailable
Haiku 5.5	imcs21	calibration	10892263	symptom_023	10892263	0.0006432	4.267908958951011	not_mentioned		not_mentioned	correct	ok	not_mentioned	released	unavailable
Haiku 5.5	imcs21	calibration	10892263	symptom_024	10892263	0.0006432	4.267908958951011	not_mentioned		not_mentioned	correct	ok	not_mentioned	released	unavailable
Haiku 5.5	imcs21	calibration	10892263	symptom_025	10892263	0.0006432	4.267908958951011	not_mentioned		not_mentioned	correct	ok	not_mentioned	released	unavailable
Haiku 5.5	imcs21	calibration	10892263	symptom_026	10892263	0.0006432	4.267908958951011	not_mentioned		not_mentioned	correct	ok	not_mentioned	released	unavailable
Haiku 5.5	imcs21	calibration	10892263	symptom_027	10892263	0.0006432	4.267908958951011	not_mentioned		not_mentioned	correct	ok	not_mentioned	released	unavailable
Haiku 5.5	imcs21	calibration	10892263	symptom_028	10892263	0.0006432	4.267908958951011	not_mentioned		not_mentioned	correct	ok	not_mentioned	released	unavailable
Haiku 5.5	imcs21	calibration	10892263	symptom_029	10892263	0.0006432	4.267908958951011	not_mentioned		not_mentioned	correct	ok	not_mentioned	released	unavailable
Haiku 5.5	imcs21	calibration	10892263	symptom_030	10892263	0.0006432	4.267908958951011	not_mentioned		not_mentioned	correct	ok	not_mentioned	released	unavailable
Haiku 5.5	imcs21	calibration	10892263	symptom_031	10892263	0.0006432	4.267908958951011	not_mentioned		not_mentioned	correct	ok	not_mentioned	released	unavailable
Haiku 5.5	imcs21	calibration	10892263	symptom_032	10892263	0.0006432	4.267908958951011	not_mentioned		not_mentioned	correct	ok	not_mentioned	released	unavailable
Haiku 5.5	imcs21	calibration	10892263	symptom_033	10892263	0.0006432	4.267908958951011	not_mentioned		not_mentioned	correct	ok	not_mentioned	released	unavailable
Haiku 5.5	imcs21	calibration	10892263	symptom_034	10892263	0.0006432	4.267908958951011	not_mentioned		not_mentioned	correct	ok	not_mentioned	released	unavailable
Haiku 5.5	imcs21	calibration	10892263	symptom_035	10892263	0.0006432	4.267908958951011	not_mentioned		not_mentioned	correct	ok	not_mentioned	released	unavailable
Haiku 5.5	imcs21	calibration	10892263	symptom_036	10892263	0.0006432	4.267908958951011	not_mentioned		not_mentioned	correct	ok	not_mentioned	released	unavailable
Haiku 5.5	imcs21	calibration	10892263	symptom_037	10892263	0.0006432	4.267908958951011	not_mentioned		not_mentioned	correct	ok	not_mentioned	released	unavailable
Haiku 5.5	imcs21	calibration	10892263	symptom_038	10892263	0.0006432	4.267908958951011	not_mentioned		not_mentioned	correct	ok	not_mentioned	released	unavailable
Haiku 5.5	imcs21	calibration	10892263	symptom_039	10892263	0.0006432	4.267908958951011	not_mentioned		not_mentioned	correct	ok	not_mentioned	released	unavailable
Haiku 5.5	imcs21	calibration	10892263	symptom_040	10892263	0.0006432	4.267908958951011	not_mentioned		not_mentioned	correct	ok	not_mentioned	released	unavailable
Haiku 5.5	imcs21	calibration	10892263	symptom_041	10892263	0.0006432	4.267908958951011	not_mentioned		not_mentioned	correct	ok	not_mentioned	released	unavailable
Haiku 5.5	imcs21	calibration	10892263	symptom_042	10892263	0.0006432	4.267908958951011	not_mentioned		not_mentioned	correct	ok	not_mentioned	released	unavailable
Haiku 5.5	imcs21	calibration	10892263	symptom_043	10892263	0.0006432	4.267908958951011	not_mentioned		not_mentioned	correct	ok	not_mentioned	released	unavailable
Haiku 5.5	imcs21	calibration	10892263	symptom_044	10892263	0.0006432	4.267908958951011	uncertain	0.45	not_mentioned	incorrect	ok	not_mentioned	released	reported_percentage
Haiku 5.5	imcs21	calibration	10892263	symptom_045	10892263	0.0006432	4.267908958951011	not_mentioned		not_mentioned	correct	ok	not_mentioned	released	unavailable
Haiku 5.5	imcs21	calibration	10892263	symptom_046	10892263	0.0006432	4.267908958951011	not_mentioned		not_mentioned	correct	ok	not_mentioned	released	unavailable
Haiku 5.5	imcs21	calibration	10892263	symptom_047	10892263	0.0006432	4.267908958951011	not_mentioned		not_mentioned	correct	ok	not_mentioned	released	unavailable
Haiku 5.5	imcs21	calibration	10892263	symptom_048	10892263	0.0006432	4.267908958951011	not_mentioned		not_mentioned	correct	ok	not_mentioned	released	unavailable
Haiku 5.5	imcs21	calibration	10892263	symptom_049	10892263	0.0006432	4.267908958951011	not_mentioned		not_mentioned	correct	ok	not_mentioned	released	unavailable
Haiku 5.5	imcs21	calibration	10892263	symptom_050	10892263	0.0006432	4.267908958951011	not_mentioned		not_mentioned	correct	ok	not_mentioned	released	unavailable
Haiku 5.5	imcs21	calibration	10892263	symptom_051	10892263	0.0006432	4.267908958951011	not_mentioned		not_mentioned	correct	ok	not_mentioned	released	unavailable
Haiku 5.5	imcs21	calibration	10892263	symptom_052	10892263	0.0006432	4.267908958951011	not_mentioned		not_mentioned	correct	ok	not_mentioned	released	unavailable
Haiku 5.5	imcs21	calibration	10892263	symptom_053	10892263	0.0006432	4.267908958951011	not_mentioned		not_mentioned	correct	ok	not_mentioned	released	unavailable
Haiku 5.5	imcs21	calibration	10892263	symptom_054	10892263	0.0006432	4.267908958951011	not_mentioned		not_mentioned	correct	ok	not_mentioned	released	unavailable
Haiku 5.5	imcs21	calibration	10892263	symptom_055	10892263	0.0006432	4.267908958951011	not_mentioned		not_mentioned	correct	ok	not_mentioned	released	unavailable
Haiku 5.5	imcs21	calibration	10892263	symptom_056	10892263	0.0006432	4.267908958951011	not_mentioned		not_mentioned	correct	ok	not_mentioned	released	unavailable
Haiku 5.5	imcs21	calibration	10892263	symptom_057	10892263	0.0006432	4.267908958951011	not_mentioned		not_mentioned	correct	ok	not_mentioned	released	unavailable
Haiku 5.5	imcs21	calibration	10892263	symptom_058	10892263	0.0006432	4.267908958951011	not_mentioned		not_mentioned	correct	ok	not_mentioned	released	unavailable
Haiku 5.5	imcs21	calibration	10892263	symptom_059	10892263	0.0006432	4.267908958951011	not_mentioned		not_mentioned	correct	ok	not_mentioned	released	unavailable
Haiku 5.5	imcs21	calibration	10892263	symptom_060	10892263	0.0006432	4.267908958951011	not_mentioned		not_mentioned	correct	ok	not_mentioned	released	unavailable
Haiku 5.5	imcs21	calibration	10892263	symptom_061	10892263	0.0006432	4.267908958951011	not_mentioned		not_mentioned	correct	ok	not_mentioned	released	unavailable
Haiku 5.5	imcs21	calibration	10892263	symptom_062	10892263	0.0006432	4.267908958951011	not_mentioned		not_mentioned	correct	ok	not_mentioned	released	unavailable
Haiku 5.5	imcs21	calibration	10892263	symptom_063	10892263	0.0006432	4.267908958951011	not_mentioned		not_mentioned	correct	ok	not_mentioned	released	unavailable
Haiku 5.5	imcs21	calibration	10892263	symptom_064	10892263	0.0006432	4.267908958951011	not_mentioned		not_mentioned	correct	ok	not_mentioned	released	unavailable
Haiku 5.5	imcs21	calibration	10892263	symptom_065	10892263	0.0006432	4.267908958951011	not_mentioned		not_mentioned	correct	ok	not_mentioned	released	unavailable
Haiku 5.5	imcs21	calibration	10892263	symptom_066	10892263	0.0006432	4.267908958951011	not_mentioned		not_mentioned	correct	ok	not_mentioned	released	unavailable
Haiku 5.5	imcs21	calibration	10892263	symptom_067	10892263	0.0006432	4.267908958951011	not_mentioned		not_mentioned	correct	ok	not_mentioned	released	unavailable
Haiku 5.5	imcs21	calibration	10892263	symptom_068	10892263	0.0006432	4.267908958951011	not_mentioned		not_mentioned	correct	ok	not_mentioned	released	unavailable
Haiku 5.5	imcs21	calibration	10892263	symptom_069	10892263	0.0006432	4.267908958951011	not_mentioned		not_mentioned	correct	ok	not_mentioned	released	unavailable
Haiku 5.5	imcs21	calibration	10892263	symptom_070	10892263	0.0006432	4.267908958951011	not_mentioned		not_mentioned	correct	ok	not_mentioned	released	unavailable
Haiku 5.5	imcs21	calibration	10892263	symptom_071	10892263	0.0006432	4.267908958951011	not_mentioned		not_mentioned	correct	ok	not_mentioned	released	unavailable
Haiku 5.5	imcs21	calibration	10892263	symptom_072	10892263	0.0006432	4.267908958951011	not_mentioned		not_mentioned	correct	ok	not_mentioned	released	unavailable
Haiku 5.5	imcs21	calibration	10892263	symptom_073	10892263	0.0006432	4.267908958951011	not_mentioned		not_mentioned	correct	ok	not_mentioned	released	unavailable
Haiku 5.5	imcs21	calibration	10892263	symptom_074	10892263	0.0006432	4.267908958951011	not_mentioned		not_mentioned	correct	ok	not_mentioned	released	unavailable
Haiku 5.5	imcs21	calibration	10892263	symptom_075	10892263	0.0006432	4.267908958951011	not_mentioned		not_mentioned	correct	ok	not_mentioned	released	unavailable
Haiku 5.5	imcs21	calibration	10892263	symptom_076	10892263	0.0006432	4.267908958951011	not_mentioned		not_mentioned	correct	ok	not_mentioned	released	unavailable
Haiku 5.5	imcs21	calibration	10892263	symptom_077	10892263	0.0006432	4.267908958951011	not_mentioned		not_mentioned	correct	ok	not_mentioned	released	unavailable
Haiku 5.5	imcs21	calibration	10892263	symptom_078	10892263	0.0006432	4.267908958951011	not_mentioned		not_mentioned	correct	ok	not_mentioned	released	unavailable
Haiku 5.5	imcs21	calibration	10892263	symptom_079	10892263	0.0006432	4.267908958951011	not_mentioned		not_mentioned	correct	ok	not_mentioned	released	unavailable
Haiku 5.5	imcs21	calibration	10892263	symptom_080	10892263	0.0006432	4.267908958951011	not_mentioned		not_mentioned	correct	ok	not_mentioned	released	unavailable
Haiku 5.5	imcs21	calibration	10892263	symptom_081	10892263	0.0006432	4.267908958951011	not_mentioned		not_mentioned	correct	ok	not_mentioned	released	unavailable
Haiku 5.5	imcs21	calibration	10892263	symptom_082	10892263	0.0006432	4.267908958951011	not_mentioned		not_mentioned	correct	ok	not_mentioned	released	unavailable
Haiku 5.5	imcs21	calibration	10892263	symptom_083	10892263	0.0006432	4.267908958951011	not_mentioned		not_mentioned	correct	ok	not_mentioned	released	unavailable
Haiku 5.5	imcs21	calibration	10892263	symptom_084	10892263	0.0006432	4.267908958951011	not_mentioned		not_mentioned	correct	ok	not_mentioned	released	unavailable
Haiku 5.5	imcs21	calibration	10892263	symptom_085	10892263	0.0006432	4.267908958951011	not_mentioned		not_mentioned	correct	ok	not_mentioned	released	unavailable
Haiku 5.5	imcs21	calibration	10892263	symptom_086	10892263	0.0006432	4.267908958951011	not_mentioned		not_mentioned	correct	ok	not_mentioned	released	unavailable
Haiku 5.5	imcs21	calibration	10892263	symptom_087	10892263	0.0006432	4.267908958951011	not_mentioned		not_mentioned	correct	ok	not_mentioned	released	unavailable
Haiku 5.5	imcs21	calibration	10892263	symptom_088	10892263	0.0006432	4.267908958951011	not_mentioned		not_mentioned	correct	ok	not_mentioned	released	unavailable
Haiku 5.5	imcs21	calibration	10892263	symptom_089	10892263	0.0006432	4.267908958951011	not_mentioned		not_mentioned	correct	ok	not_mentioned	released	unavailable
Haiku 5.5	imcs21	calibration	10892263	symptom_090	10892263	0.0006432	4.267908958951011	not_mentioned		not_mentioned	correct	ok	not_mentioned	released	unavailable
Haiku 5.5	imcs21	calibration	10892263	symptom_091	10892263	0.0006432	4.267908958951011	not_mentioned		not_mentioned	correct	ok	not_mentioned	released	unavailable
Haiku 5.5	imcs21	calibration	10892263	symptom_092	10892263	0.0006432	4.267908958951011	not_mentioned		not_mentioned	correct	ok	not_mentioned	released	unavailable
Haiku 5.5	imcs21	calibration	10892263	symptom_093	10892263	0.0006432	4.267908958951011	not_mentioned		not_mentioned	correct	ok	not_mentioned	released	unavailable
Haiku 5.5	imcs21	calibration	10892263	symptom_094	10892263	0.0006432	4.267908958951011	not_mentioned		not_mentioned	correct	ok	not_mentioned	released	unavailable
Haiku 5.5	imcs21	calibration	10892263	symptom_095	10892263	0.0006432	4.267908958951011	not_mentioned		not_mentioned	correct	ok	not_mentioned	released	unavailable
Haiku 5.5	imcs21	calibration	10892263	symptom_096	10892263	0.0006432	4.267908958951011	not_mentioned		not_mentioned	correct	ok	not_mentioned	released	unavailable
Haiku 5.5	imcs21	calibration	10892263	symptom_097	10892263	0.0006432	4.267908958951011	not_mentioned		not_mentioned	correct	ok	not_mentioned	released	unavailable
Haiku 5.5	imcs21	calibration	10892263	symptom_098	10892263	0.0006432	4.267908958951011	not_mentioned		not_mentioned	correct	ok	not_mentioned	released	unavailable
Haiku 5.5	imcs21	calibration	10892263	symptom_099	10892263	0.0006432	4.267908958951011	not_mentioned		not_mentioned	correct	ok	not_mentioned	released	unavailable
Haiku 5.5	imcs21	calibration	10892263	symptom_100	10892263	0.0006432	4.267908958951011	not_mentioned		not_mentioned	correct	ok	not_mentioned	released	unavailable
Haiku 5.5	imcs21	calibration	10892263	symptom_101	10892263	0.0006432	4.267908958951011	not_mentioned		not_mentioned	correct	ok	not_mentioned	released	unavailable
Haiku 5.5	imcs21	calibration	10892263	symptom_102	10892263	0.0006432	4.267908958951011	not_mentioned		not_mentioned	correct	ok	not_mentioned	released	unavailable
Haiku 5.5	imcs21	calibration	10892263	symptom_103	10892263	0.0006432	4.267908958951011	not_mentioned		not_mentioned	correct	ok	not_mentioned	released	unavailable
Haiku 5.5	imcs21	calibration	10892263	symptom_104	10892263	0.0006432	4.267908958951011	not_mentioned		not_mentioned	correct	ok	not_mentioned	released	unavailable
Haiku 5.5	imcs21	calibration	10892263	symptom_105	10892263	0.0006432	4.267908958951011	not_mentioned		not_mentioned	correct	ok	not_mentioned	released	unavailable
Haiku 5.5	imcs21	calibration	10892263	symptom_106	10892263	0.0006432	4.267908958951011	not_mentioned		not_mentioned	correct	ok	not_mentioned	released	unavailable
Haiku 5.5	imcs21	calibration	10892263	symptom_107	10892263	0.0006432	4.267908958951011	not_mentioned		not_mentioned	correct	ok	not_mentioned	released	unavailable
Haiku 5.5	imcs21	calibration	10892263	symptom_108	10892263	0.0006432	4.267908958951011	not_mentioned		not_mentioned	correct	ok	not_mentioned	released	unavailable
Haiku 5.5	imcs21	calibration	10892263	symptom_109	10892263	0.0006432	4.267908958951011	not_mentioned		not_mentioned	correct	ok	not_mentioned	released	unavailable
Haiku 5.5	imcs21	calibration	10892263	symptom_110	10892263	0.0006432	4.267908958951011	not_mentioned		not_mentioned	correct	ok	not_mentioned	released	unavailable
Haiku 5.5	imcs21	calibration	10892263	symptom_111	10892263	0.0006432	4.267908958951011	not_mentioned		not_mentioned	correct	ok	not_mentioned	released	unavailable
Haiku 5.5	imcs21	calibration	10892263	symptom_112	10892263	0.0006432	4.267908958951011	not_mentioned		not_mentioned	correct	ok	not_mentioned	released	unavailable
Haiku 5.5	imcs21	calibration	10892263	symptom_113	10892263	0.0006432	4.267908958951011	not_mentioned		not_mentioned	correct	ok	not_mentioned	released	unavailable
Haiku 5.5	imcs21	calibration	10892263	symptom_114	10892263	0.0006432	4.267908958951011	not_mentioned		not_mentioned	correct	ok	not_mentioned	released	unavailable
Haiku 5.5	imcs21	calibration	10892263	symptom_115	10892263	0.0006432	4.267908958951011	not_mentioned		not_mentioned	correct	ok	not_mentioned	released	unavailable
Haiku 5.5	imcs21	calibration	10892263	symptom_116	10892263	0.0006432	4.267908958951011	not_mentioned		not_mentioned	correct	ok	not_mentioned	released	unavailable
Haiku 5.5	imcs21	calibration	10892263	symptom_117	10892263	0.0006432	4.267908958951011	not_mentioned		not_mentioned	correct	ok	not_mentioned	released	unavailable
Haiku 5.5	imcs21	calibration	10892263	symptom_118	10892263	0.0006432	4.267908958951011	not_mentioned		not_mentioned	correct	ok	not_mentioned	released	unavailable
Haiku 5.5	imcs21	calibration	10892263	symptom_119	10892263	0.0006432	4.267908958951011	not_mentioned		not_mentioned	correct	ok	not_mentioned	released	unavailable
Haiku 5.5	imcs21	calibration	10892263	symptom_120	10892263	0.0006432	4.267908958951011	not_mentioned		not_mentioned	correct	ok	not_mentioned	released	unavailable
Haiku 5.5	imcs21	calibration	10892263	symptom_121	10892263	0.0006432	4.267908958951011	not_mentioned		not_mentioned	correct	ok	not_mentioned	released	unavailable
Haiku 5.5	imcs21	calibration	10892263	symptom_122	10892263	0.0006432	4.267908958951011	not_mentioned		not_mentioned	correct	ok	not_mentioned	released	unavailable
Haiku 5.5	imcs21	calibration	10892263	symptom_123	10892263	0.0006432	4.267908958951011	not_mentioned		not_mentioned	correct	ok	not_mentioned	released	unavailable
Haiku 5.5	imcs21	calibration	10892263	symptom_124	10892263	0.0006432	4.267908958951011	not_mentioned		not_mentioned	correct	ok	not_mentioned	released	unavailable
Haiku 5.5	imcs21	calibration	10892263	symptom_125	10892263	0.0006432	4.267908958951011	not_mentioned		not_mentioned	correct	ok	not_mentioned	released	unavailable
Haiku 5.5	imcs21	calibration	10892263	symptom_126	10892263	0.0006432	4.267908958951011	not_mentioned		not_mentioned	correct	ok	not_mentioned	released	unavailable
Haiku 5.5	imcs21	calibration	10892263	symptom_127	10892263	0.0006432	4.267908958951011	not_mentioned		not_mentioned	correct	ok	not_mentioned	released	unavailable
Haiku 5.5	imcs21	calibration	10892263	symptom_128	10892263	0.0006432	4.267908958951011	not_mentioned		not_mentioned	correct	ok	not_mentioned	released	unavailable
Haiku 5.5	imcs21	calibration	10892263	symptom_129	10892263	0.0006432	4.267908958951011	not_mentioned		not_mentioned	correct	ok	not_mentioned	released	unavailable
Haiku 5.5	imcs21	calibration	10892263	symptom_130	10892263	0.0006432	4.267908958951011	not_mentioned		not_mentioned	correct	ok	not_mentioned	released	unavailable
Haiku 5.5	imcs21	calibration	10892263	symptom_131	10892263	0.0006432	4.267908958951011	not_mentioned		not_mentioned	correct	ok	not_mentioned	released	unavailable
Haiku 5.5	imcs21	calibration	10892263	symptom_132	10892263	0.0006432	4.267908958951011	not_mentioned		not_mentioned	correct	ok	not_mentioned	released	unavailable
Haiku 5.5	imcs21	calibration	10892263	symptom_133	10892263	0.0006432	4.267908958951011	not_mentioned		not_mentioned	correct	ok	not_mentioned	released	unavailable
Haiku 5.5	imcs21	calibration	10892263	symptom_134	10892263	0.0006432	4.267908958951011	not_mentioned		not_mentioned	correct	ok	not_mentioned	released	unavailable
Haiku 5.5	imcs21	calibration	10892263	symptom_135	10892263	0.0006432	4.267908958951011	not_mentioned		not_mentioned	correct	ok	not_mentioned	released	unavailable
Haiku 5.5	imcs21	calibration	10892263	symptom_136	10892263	0.0006432	4.267908958951011	not_mentioned		not_mentioned	correct	ok	not_mentioned	released	unavailable
Haiku 5.5	imcs21	calibration	10892263	symptom_137	10892263	0.0006432	4.267908958951011	not_mentioned		not_mentioned	correct	ok	not_mentioned	released	unavailable
Haiku 5.5	imcs21	calibration	10892263	symptom_138	10892263	0.0006432	4.267908958951011	not_mentioned		not_mentioned	correct	ok	not_mentioned	released	unavailable
Haiku 5.5	imcs21	calibration	10892263	symptom_139	10892263	0.0006432	4.267908958951011	not_mentioned		not_mentioned	correct	ok	not_mentioned	released	unavailable
Haiku 5.5	imcs21	calibration	10892263	symptom_140	10892263	0.0006432	4.267908958951011	not_mentioned		not_mentioned	correct	ok	not_mentioned	released	unavailable
Haiku 5.5	imcs21	calibration	10892263	symptom_141	10892263	0.0006432	4.267908958951011	not_mentioned		not_mentioned	correct	ok	not_mentioned	released	unavailable
Haiku 5.5	imcs21	calibration	10892263	symptom_142	10892263	0.0006432	4.267908958951011	not_mentioned		not_mentioned	correct	ok	not_mentioned	released	unavailable
Haiku 5.5	imcs21	calibration	10892263	symptom_143	10892263	0.0006432	4.267908958951011	not_mentioned		not_mentioned	correct	ok	not_mentioned	released	unavailable
Haiku 5.5	imcs21	calibration	10892263	symptom_144	10892263	0.0006432	4.267908958951011	not_mentioned		not_mentioned	correct	ok	not_mentioned	released	unavailable
Haiku 5.5	imcs21	calibration	10892263	symptom_145	10892263	0.0006432	4.267908958951011	not_mentioned		not_mentioned	correct	ok	not_mentioned	released	unavailable
Haiku 5.5	imcs21	calibration	10892263	symptom_146	10892263	0.0006432	4.267908958951011	not_mentioned		not_mentioned	correct	ok	not_mentioned	released	unavailable
Haiku 5.5	imcs21	calibration	10892263	symptom_147	10892263	0.0006432	4.267908958951011	not_mentioned		not_mentioned	correct	ok	not_mentioned	released	unavailable
Haiku 5.5	imcs21	calibration	10892263	symptom_148	10892263	0.0006432	4.267908958951011	not_mentioned		not_mentioned	correct	ok	not_mentioned	released	unavailable
Haiku 5.5	imcs21	calibration	10892263	symptom_149	10892263	0.0006432	4.267908958951011	not_mentioned		not_mentioned	correct	ok	not_mentioned	released	unavailable
Haiku 5.5	imcs21	calibration	10892263	symptom_150	10892263	0.0006432	4.267908958951011	not_mentioned		not_mentioned	correct	ok	not_mentioned	released	unavailable
Haiku 5.5	imcs21	calibration	10892263	symptom_151	10892263	0.0006432	4.267908958951011	not_mentioned		not_mentioned	correct	ok	not_mentioned	released	unavailable
Haiku 5.5	imcs21	calibration	10892263	symptom_152	10892263	0.0006432	4.267908958951011	not_mentioned		not_mentioned	correct	ok	not_mentioned	released	unavailable
Haiku 5.5	imcs21	calibration	10892263	symptom_153	10892263	0.0006432	4.267908958951011	not_mentioned		not_mentioned	correct	ok	not_mentioned	released	unavailable
Haiku 5.5	imcs21	calibration	10892263	symptom_154	10892263	0.0006432	4.267908958951011	not_mentioned		not_mentioned	correct	ok	not_mentioned	released	unavailable
Haiku 5.5	imcs21	calibration	10892263	symptom_155	10892263	0.0006432	4.267908958951011	not_mentioned		not_mentioned	correct	ok	not_mentioned	released	unavailable
Haiku 5.5	imcs21	calibration	10892263	symptom_156	10892263	0.0006432	4.267908958951011	not_mentioned		not_mentioned	correct	ok	not_mentioned	released	unavailable
Haiku 5.5	imcs21	calibration	10892263	symptom_157	10892263	0.0006432	4.267908958951011	not_mentioned		not_mentioned	correct	ok	not_mentioned	released	unavailable
Haiku 5.5	imcs21	calibration	10892263	symptom_158	10892263	0.0006432	4.267908958951011	not_mentioned		not_mentioned	correct	ok	not_mentioned	released	unavailable
Haiku 5.5	imcs21	calibration	10892263	symptom_159	10892263	0.0006432	4.267908958951011	not_mentioned		not_mentioned	correct	ok	not_mentioned	released	unavailable
Haiku 5.5	imcs21	calibration	10892263	symptom_160	10892263	0.0006432	4.267908958951011	not_mentioned		not_mentioned	correct	ok	not_mentioned	released	unavailable
Haiku 5.5	imcs21	calibration	10892263	symptom_161	10892263	0.0006432	4.267908958951011	not_mentioned		not_mentioned	correct	ok	not_mentioned	released	unavailable
Haiku 5.5	imcs21	calibration	10892263	symptom_162	10892263	0.0006432	4.267908958951011	not_mentioned		not_mentioned	correct	ok	not_mentioned	released	unavailable
Haiku 5.5	imcs21	calibration	10892263	symptom_163	10892263	0.0006432	4.267908958951011	not_mentioned		not_mentioned	correct	ok	not_mentioned	released	unavailable
Haiku 5.5	imcs21	calibration	10892263	symptom_164	10892263	0.0006432	4.267908958951011	not_mentioned		not_mentioned	correct	ok	not_mentioned	released	unavailable
Haiku 5.5	imcs21	calibration	10892263	symptom_165	10892263	0.0006432	4.267908958951011	not_mentioned		not_mentioned	correct	ok	not_mentioned	released	unavailable
Haiku 5.5	imcs21	calibration	10892263	symptom_166	10892263	0.0006432	4.267908958951011	not_mentioned		not_mentioned	correct	ok	not_mentioned	released	unavailable
Haiku 5.5	imcs21	calibration	10892263	symptom_167	10892263	0.0006432	4.267908958951011	not_mentioned		not_mentioned	correct	ok	not_mentioned	released	unavailable
Haiku 5.5	imcs21	calibration	10892263	symptom_168	10892263	0.0006432	4.267908958951011	not_mentioned		not_mentioned	correct	ok	not_mentioned	released	unavailable
Haiku 5.5	imcs21	calibration	10892263	symptom_169	10892263	0.0006432	4.267908958951011	not_mentioned		not_mentioned	correct	ok	not_mentioned	released	unavailable
Haiku 5.5	imcs21	calibration	10892263	symptom_170	10892263	0.0006432	4.267908958951011	not_mentioned		not_mentioned	correct	ok	not_mentioned	released	unavailable
Haiku 5.5	imcs21	calibration	10892263	symptom_171	10892263	0.0006432	4.267908958951011	not_mentioned		not_mentioned	correct	ok	not_mentioned	released	unavailable
Haiku 5.5	imcs21	calibration	10892263	symptom_172	10892263	0.0006432	4.267908958951011	not_mentioned		not_mentioned	correct	ok	not_mentioned	released	unavailable
Haiku 5.5	imcs21	calibration	10892263	symptom_173	10892263	0.0006432	4.267908958951011	not_mentioned		not_mentioned	correct	ok	not_mentioned	released	unavailable
Haiku 5.5	imcs21	calibration	10892263	symptom_174	10892263	0.0006432	4.267908958951011	not_mentioned		not_mentioned	correct	ok	not_mentioned	released	unavailable
Haiku 5.5	imcs21	calibration	10892263	symptom_175	10892263	0.0006432	4.267908958951011	not_mentioned		not_mentioned	correct	ok	not_mentioned	released	unavailable
Haiku 5.5	imcs21	calibration	10892263	symptom_176	10892263	0.0006432	4.267908958951011	not_mentioned		not_mentioned	correct	ok	not_mentioned	released	unavailable
Haiku 5.5	imcs21	calibration	10892263	symptom_177	10892263	0.0006432	4.267908958951011	not_mentioned		not_mentioned	correct	ok	not_mentioned	released	unavailable
Haiku 5.5	imcs21	calibration	10892263	symptom_178	10892263	0.0006432	4.267908958951011	not_mentioned		not_mentioned	correct	ok	not_mentioned	released	unavailable
Haiku 5.5	imcs21	calibration	10892263	symptom_179	10892263	0.0006432	4.267908958951011	not_mentioned		not_mentioned	correct	ok	not_mentioned	released	unavailable
Haiku 5.5	imcs21	calibration	10892263	symptom_180	10892263	0.0006432	4.267908958951011	not_mentioned		not_mentioned	correct	ok	not_mentioned	released	unavailable
Haiku 5.5	imcs21	calibration	10892263	symptom_181	10892263	0.0006432	4.267908958951011	not_mentioned		not_mentioned	correct	ok	not_mentioned	released	unavailable
Haiku 5.5	imcs21	calibration	10892263	symptom_182	10892263	0.0006432	4.267908958951011	not_mentioned		not_mentioned	correct	ok	not_mentioned	released	unavailable
Haiku 5.5	imcs21	calibration	10892263	symptom_183	10892263	0.0006432	4.267908958951011	not_mentioned		not_mentioned	correct	ok	not_mentioned	released	unavailable
Haiku 5.5	imcs21	calibration	10892263	symptom_184	10892263	0.0006432	4.267908958951011	not_mentioned		not_mentioned	correct	ok	not_mentioned	released	unavailable
Haiku 5.5	imcs21	calibration	10892263	symptom_185	10892263	0.0006432	4.267908958951011	not_mentioned		not_mentioned	correct	ok	not_mentioned	released	unavailable
Haiku 5.5	imcs21	calibration	10892263	symptom_186	10892263	0.0006432	4.267908958951011	not_mentioned		not_mentioned	correct	ok	not_mentioned	released	unavailable
Haiku 5.5	imcs21	calibration	10892263	symptom_187	10892263	0.0006432	4.267908958951011	not_mentioned		not_mentioned	correct	ok	not_mentioned	released	unavailable
Haiku 5.5	imcs21	calibration	10892263	symptom_188	10892263	0.0006432	4.267908958951011	not_mentioned		not_mentioned	correct	ok	not_mentioned	released	unavailable
Haiku 5.5	imcs21	calibration	10892263	symptom_189	10892263	0.0006432	4.267908958951011	not_mentioned		not_mentioned	correct	ok	not_mentioned	released	unavailable
Haiku 5.5	imcs21	calibration	10892263	symptom_190	10892263	0.0006432	4.267908958951011	not_mentioned		not_mentioned	correct	ok	not_mentioned	released	unavailable
Haiku 5.5	imcs21	calibration	10892263	symptom_191	10892263	0.0006432	4.267908958951011	not_mentioned		not_mentioned	correct	ok	not_mentioned	released	unavailable
Haiku 5.5	imcs21	calibration	10892263	symptom_192	10892263	0.0006432	4.267908958951011	not_mentioned		not_mentioned	correct	ok	not_mentioned	released	unavailable
Haiku 5.5	imcs21	calibration	10892263	symptom_193	10892263	0.0006432	4.267908958951011	not_mentioned		not_mentioned	correct	ok	not_mentioned	released	unavailable
Haiku 5.5	imcs21	calibration	10892263	symptom_194	10892263	0.0006432	4.267908958951011	not_mentioned		not_mentioned	correct	ok	not_mentioned	released	unavailable
Haiku 5.5	imcs21	calibration	10892263	symptom_195	10892263	0.0006432	4.267908958951011	not_mentioned		not_mentioned	correct	ok	not_mentioned	released	unavailable
Haiku 5.5	imcs21	calibration	10892263	symptom_196	10892263	0.0006432	4.267908958951011	not_mentioned		not_mentioned	correct	ok	not_mentioned	released	unavailable
Haiku 5.5	imcs21	calibration	10892263	symptom_197	10892263	0.0006432	4.267908958951011	not_mentioned		not_mentioned	correct	ok	not_mentioned	released	unavailable
Haiku 5.5	imcs21	calibration	10892263	symptom_198	10892263	0.0006432	4.267908958951011	not_mentioned		not_mentioned	correct	ok	not_mentioned	released	unavailable
Haiku 5.5	imcs21	calibration	10892263	symptom_199	10892263	0.0006432	4.267908958951011	not_mentioned		not_mentioned	correct	ok	not_mentioned	released	unavailable
Haiku 5.5	imcs21	calibration	10892263	symptom_200	10892263	0.0006432	4.267908958951011	not_mentioned		not_mentioned	correct	ok	not_mentioned	released	unavailable
Haiku 5.5	imcs21	calibration	10892263	symptom_201	10892263	0.0006432	4.267908958951011	not_mentioned		not_mentioned	correct	ok	not_mentioned	released	unavailable
Haiku 5.5	imcs21	calibration	10892263	symptom_202	10892263	0.0006432	4.267908958951011	not_mentioned		not_mentioned	correct	ok	not_mentioned	released	unavailable
Haiku 5.5	imcs21	calibration	10892263	symptom_203	10892263	0.0006432	4.267908958951011	not_mentioned		not_mentioned	correct	ok	not_mentioned	released	unavailable
Haiku 5.5	imcs21	calibration	10892263	symptom_204	10892263	0.0006432	4.267908958951011	not_mentioned		not_mentioned	correct	ok	not_mentioned	released	unavailable
Haiku 5.5	imcs21	calibration	10892263	symptom_205	10892263	0.0006432	4.267908958951011	not_mentioned		not_mentioned	correct	ok	not_mentioned	released	unavailable
Haiku 5.5	imcs21	calibration	10892263	symptom_206	10892263	0.0006432	4.267908958951011	not_mentioned		not_mentioned	correct	ok	not_mentioned	released	unavailable
Haiku 5.5	imcs21	calibration	10892263	symptom_207	10892263	0.0006432	4.267908958951011	not_mentioned		not_mentioned	correct	ok	not_mentioned	released	unavailable
Haiku 5.5	imcs21	calibration	10892263	symptom_208	10892263	0.0006432	4.267908958951011	not_mentioned		not_mentioned	correct	ok	not_mentioned	released	unavailable
Haiku 5.5	imcs21	calibration	10892263	symptom_209	10892263	0.0006432	4.267908958951011	not_mentioned		not_mentioned	correct	ok	not_mentioned	released	unavailable
Haiku 5.5	imcs21	calibration	10892263	symptom_210	10892263	0.0006432	4.267908958951011	not_mentioned		not_mentioned	correct	ok	not_mentioned	released	unavailable
Haiku 5.5	imcs21	calibration	10892263	symptom_211	10892263	0.0006432	4.267908958951011	not_mentioned		not_mentioned	correct	ok	not_mentioned	released	unavailable
Haiku 5.5	imcs21	calibration	10892263	symptom_212	10892263	0.0006432	4.267908958951011	not_mentioned		not_mentioned	correct	ok	not_mentioned	released	unavailable
Haiku 5.5	imcs21	calibration	10892263	symptom_213	10892263	0.0006432	4.267908958951011	not_mentioned		not_mentioned	correct	ok	not_mentioned	released	unavailable
Haiku 5.5	imcs21	calibration	10892263	symptom_214	10892263	0.0006432	4.267908958951011	not_mentioned		not_mentioned	correct	ok	not_mentioned	released	unavailable
Haiku 5.5	imcs21	calibration	10892263	symptom_215	10892263	0.0006432	4.267908958951011	not_mentioned		not_mentioned	correct	ok	not_mentioned	released	unavailable
Haiku 5.5	imcs21	calibration	10892263	symptom_216	10892263	0.0006432	4.267908958951011	not_mentioned		not_mentioned	correct	ok	not_mentioned	released	unavailable
Haiku 5.5	imcs21	calibration	10892263	symptom_217	10892263	0.0006432	4.267908958951011	not_mentioned		not_mentioned	correct	ok	not_mentioned	released	unavailable
Haiku 5.5	imcs21	calibration	10892263	symptom_218	10892263	0.0006432	4.267908958951011	not_mentioned		not_mentioned	correct	ok	not_mentioned	released	unavailable
Haiku 5.5	imcs21	calibration	10892263	symptom_219	10892263	0.0006432	4.267908958951011	not_mentioned		not_mentioned	correct	ok	not_mentioned	released	unavailable
Haiku 5.5	imcs21	calibration	10892263	symptom_220	10892263	0.0006432	4.267908958951011	not_mentioned		not_mentioned	correct	ok	not_mentioned	released	unavailable
Haiku 5.5	imcs21	calibration	10892263	symptom_221	10892263	0.0006432	4.267908958951011	not_mentioned		not_mentioned	correct	ok	not_mentioned	released	unavailable
Haiku 5.5	imcs21	calibration	10892263	symptom_222	10892263	0.0006432	4.267908958951011	not_mentioned		not_mentioned	correct	ok	not_mentioned	released	unavailable
Haiku 5.5	imcs21	calibration	10892263	symptom_223	10892263	0.0006432	4.267908958951011	not_mentioned		not_mentioned	correct	ok	not_mentioned	released	unavailable
Haiku 5.5	imcs21	calibration	10892263	symptom_224	10892263	0.0006432	4.267908958951011	not_mentioned		not_mentioned	correct	ok	not_mentioned	released	unavailable
Haiku 5.5	imcs21	calibration	10892263	symptom_225	10892263	0.0006432	4.267908958951011	not_mentioned		not_mentioned	correct	ok	not_mentioned	released	unavailable
Haiku 5.5	imcs21	calibration	10892263	symptom_226	10892263	0.0006432	4.267908958951011	not_mentioned		not_mentioned	correct	ok	not_mentioned	released	unavailable
Haiku 5.5	imcs21	calibration	10892263	symptom_227	10892263	0.0006432	4.267908958951011	not_mentioned		not_mentioned	correct	ok	not_mentioned	released	unavailable
Haiku 5.5	imcs21	calibration	10892263	symptom_228	10892263	0.0006432	4.267908958951011	not_mentioned		not_mentioned	correct	ok	not_mentioned	released	unavailable
Haiku 5.5	imcs21	calibration	10892263	symptom_229	10892263	0.0006432	4.267908958951011	not_mentioned		not_mentioned	correct	ok	not_mentioned	released	unavailable
Haiku 5.5	imcs21	calibration	10892263	symptom_230	10892263	0.0006432	4.267908958951011	not_mentioned		not_mentioned	correct	ok	not_mentioned	released	unavailable
Haiku 5.5	imcs21	calibration	10892263	symptom_231	10892263	0.0006432	4.267908958951011	not_mentioned		not_mentioned	correct	ok	not_mentioned	released	unavailable
Haiku 5.5	imcs21	calibration	10892263	symptom_232	10892263	0.0006432	4.267908958951011	not_mentioned		not_mentioned	correct	ok	not_mentioned	released	unavailable
Haiku 5.5	imcs21	calibration	10892263	symptom_233	10892263	0.0006432	4.267908958951011	not_mentioned		not_mentioned	correct	ok	not_mentioned	released	unavailable
Haiku 5.5	imcs21	calibration	10892263	symptom_234	10892263	0.0006432	4.267908958951011	not_mentioned		not_mentioned	correct	ok	not_mentioned	released	unavailable
Haiku 5.5	imcs21	calibration	10892263	symptom_235	10892263	0.0006432	4.267908958951011	not_mentioned		not_mentioned	correct	ok	not_mentioned	released	unavailable
Haiku 5.5	imcs21	calibration	10892263	symptom_236	10892263	0.0006432	4.267908958951011	not_mentioned		not_mentioned	correct	ok	not_mentioned	released	unavailable
Haiku 5.5	imcs21	calibration	10892263	symptom_237	10892263	0.0006432	4.267908958951011	not_mentioned		not_mentioned	correct	ok	not_mentioned	released	unavailable
Haiku 5.5	imcs21	calibration	10892263	symptom_238	10892263	0.0006432	4.267908958951011	not_mentioned		not_mentioned	correct	ok	not_mentioned	released	unavailable
Haiku 5.5	imcs21	calibration	10892263	symptom_239	10892263	0.0006432	4.267908958951011	not_mentioned		not_mentioned	correct	ok	not_mentioned	released	unavailable
Haiku 5.5	imcs21	calibration	10892263	symptom_240	10892263	0.0006432	4.267908958951011	not_mentioned		not_mentioned	correct	ok	not_mentioned	released	unavailable
Haiku 5.5	imcs21	calibration	10892263	symptom_241	10892263	0.0006432	4.267908958951011	not_mentioned		not_mentioned	correct	ok	not_mentioned	released	unavailable
Haiku 5.5	imcs21	calibration	10892263	symptom_242	10892263	0.0006432	4.267908958951011	not_mentioned		not_mentioned	correct	ok	not_mentioned	released	unavailable
Haiku 5.5	imcs21	calibration	10892263	symptom_243	10892263	0.0006432	4.267908958951011	not_mentioned		not_mentioned	correct	ok	not_mentioned	released	unavailable
Haiku 5.5	imcs21	calibration	10892263	symptom_244	10892263	0.0006432	4.267908958951011	not_mentioned		not_mentioned	correct	ok	not_mentioned	released	unavailable
Haiku 5.5	imcs21	calibration	10892263	symptom_245	10892263	0.0006432	4.267908958951011	not_mentioned		not_mentioned	correct	ok	not_mentioned	released	unavailable
Haiku 5.5	imcs21	calibration	10892263	symptom_246	10892263	0.0006432	4.267908958951011	not_mentioned		not_mentioned	correct	ok	not_mentioned	released	unavailable
Haiku 5.5	imcs21	calibration	10892263	symptom_247	10892263	0.0006432	4.267908958951011	not_mentioned		not_mentioned	correct	ok	not_mentioned	released	unavailable
Haiku 5.5	imcs21	calibration	10892263	symptom_248	10892263	0.0006432	4.267908958951011	not_mentioned		not_mentioned	correct	ok	not_mentioned	released	unavailable
Haiku 5.5	imcs21	calibration	10892263	symptom_249	10892263	0.0006432	4.267908958951011	not_mentioned		not_mentioned	correct	ok	not_mentioned	released	unavailable
Haiku 5.5	imcs21	calibration	10892263	symptom_250	10892263	0.0006432	4.267908958951011	not_mentioned		not_mentioned	correct	ok	not_mentioned	released	unavailable
Haiku 5.5	imcs21	calibration	10892263	symptom_251	10892263	0.0006432	4.267908958951011	not_mentioned		not_mentioned	correct	ok	not_mentioned	released	unavailable
Haiku 5.5	imcs21	calibration	10892263	symptom_252	10892263	0.0006432	4.267908958951011	not_mentioned		not_mentioned	correct	ok	not_mentioned	released	unavailable
Haiku 5.5	imcs21	calibration	10892263	symptom_253	10892263	0.0006432	4.267908958951011	not_mentioned		not_mentioned	correct	ok	not_mentioned	released	unavailable
Haiku 5.5	imcs21	calibration	10892263	symptom_254	10892263	0.0006432	4.267908958951011	not_mentioned		not_mentioned	correct	ok	not_mentioned	released	unavailable
Haiku 5.5	imcs21	calibration	10892263	symptom_255	10892263	0.0006432	4.267908958951011	not_mentioned		not_mentioned	correct	ok	not_mentioned	released	unavailable
Haiku 5.5	imcs21	calibration	10892263	symptom_256	10892263	0.0006432	4.267908958951011	not_mentioned		not_mentioned	correct	ok	not_mentioned	released	unavailable
Haiku 5.5	imcs21	calibration	10892263	symptom_257	10892263	0.0006432	4.267908958951011	not_mentioned		not_mentioned	correct	ok	not_mentioned	released	unavailable
Haiku 5.5	imcs21	calibration	10892263	symptom_258	10892263	0.0006432	4.267908958951011	not_mentioned		not_mentioned	correct	ok	not_mentioned	released	unavailable
Haiku 5.5	imcs21	calibration	10892263	symptom_259	10892263	0.0006432	4.267908958951011	not_mentioned		not_mentioned	correct	ok	not_mentioned	released	unavailable
Haiku 5.5	imcs21	calibration	10892263	symptom_260	10892263	0.0006432	4.267908958951011	not_mentioned		not_mentioned	correct	ok	not_mentioned	released	unavailable
Haiku 5.5	imcs21	calibration	10892263	symptom_261	10892263	0.0006432	4.267908958951011	not_mentioned		not_mentioned	correct	ok	not_mentioned	released	unavailable
Haiku 5.5	imcs21	calibration	10892263	symptom_262	10892263	0.0006432	4.267908958951011	not_mentioned		not_mentioned	correct	ok	not_mentioned	released	unavailable
Haiku 5.5	imcs21	calibration	10892263	symptom_263	10892263	0.0006432	4.267908958951011	not_mentioned		not_mentioned	correct	ok	not_mentioned	released	unavailable
Haiku 5.5	imcs21	calibration	10892263	symptom_264	10892263	0.0006432	4.267908958951011	not_mentioned		not_mentioned	correct	ok	not_mentioned	released	unavailable
Haiku 5.5	imcs21	calibration	10892263	symptom_265	10892263	0.0006432	4.267908958951011	not_mentioned		not_mentioned	correct	ok	not_mentioned	released	unavailable
Haiku 5.5	imcs21	calibration	10892263	symptom_266	10892263	0.0006432	4.267908958951011	not_mentioned		not_mentioned	correct	ok	not_mentioned	released	unavailable
Haiku 5.5	imcs21	calibration	10892263	symptom_267	10892263	0.0006432	4.267908958951011	not_mentioned		not_mentioned	correct	ok	not_mentioned	released	unavailable
Haiku 5.5	imcs21	calibration	10892263	symptom_268	10892263	0.0006432	4.267908958951011	not_mentioned		not_mentioned	correct	ok	not_mentioned	released	unavailable
Haiku 5.5	imcs21	calibration	10892263	symptom_269	10892263	0.0006432	4.267908958951011	not_mentioned		not_mentioned	correct	ok	not_mentioned	released	unavailable
Haiku 5.5	imcs21	calibration	10892263	symptom_270	10892263	0.0006432	4.267908958951011	not_mentioned		not_mentioned	correct	ok	not_mentioned	released	unavailable
Haiku 5.5	imcs21	calibration	10892263	symptom_271	10892263	0.0006432	4.267908958951011	not_mentioned		not_mentioned	correct	ok	not_mentioned	released	unavailable
Haiku 5.5	imcs21	calibration	10892263	symptom_272	10892263	0.0006432	4.267908958951011	not_mentioned		not_mentioned	correct	ok	not_mentioned	released	unavailable
Haiku 5.5	imcs21	calibration	10892263	symptom_273	10892263	0.0006432	4.267908958951011	not_mentioned		not_mentioned	correct	ok	not_mentioned	released	unavailable
Haiku 5.5	imcs21	calibration	10892263	symptom_274	10892263	0.0006432	4.267908958951011	not_mentioned		not_mentioned	correct	ok	not_mentioned	released	unavailable
Haiku 5.5	imcs21	calibration	10892263	symptom_275	10892263	0.0006432	4.267908958951011	not_mentioned		not_mentioned	correct	ok	not_mentioned	released	unavailable
Haiku 5.5	imcs21	calibration	10892263	symptom_276	10892263	0.0006432	4.267908958951011	not_mentioned		not_mentioned	correct	ok	not_mentioned	released	unavailable
Haiku 5.5	imcs21	calibration	10892263	symptom_277	10892263	0.0006432	4.267908958951011	not_mentioned		not_mentioned	correct	ok	not_mentioned	released	unavailable
Haiku 5.5	imcs21	calibration	10892263	symptom_278	10892263	0.0006432	4.267908958951011	not_mentioned		not_mentioned	correct	ok	not_mentioned	released	unavailable
Haiku 5.5	imcs21	calibration	10892263	symptom_279	10892263	0.0006432	4.267908958951011	not_mentioned		not_mentioned	correct	ok	not_mentioned	released	unavailable
Haiku 5.5	imcs21	calibration	10892263	symptom_280	10892263	0.0006432	4.267908958951011	not_mentioned		not_mentioned	correct	ok	not_mentioned	released	unavailable
Haiku 5.5	imcs21	calibration	10892263	symptom_281	10892263	0.0006432	4.267908958951011	not_mentioned		not_mentioned	correct	ok	not_mentioned	released	unavailable
Haiku 5.5	imcs21	calibration	10892263	symptom_282	10892263	0.0006432	4.267908958951011	not_mentioned		not_mentioned	correct	ok	not_mentioned	released	unavailable
Haiku 5.5	imcs21	calibration	10892263	symptom_283	10892263	0.0006432	4.267908958951011	not_mentioned		not_mentioned	correct	ok	not_mentioned	released	unavailable
Haiku 5.5	imcs21	calibration	10892263	symptom_284	10892263	0.0006432	4.267908958951011	not_mentioned		not_mentioned	correct	ok	not_mentioned	released	unavailable
Haiku 5.5	imcs21	calibration	10892263	symptom_285	10892263	0.0006432	4.267908958951011	not_mentioned		not_mentioned	correct	ok	not_mentioned	released	unavailable
Haiku 5.5	imcs21	calibration	10892263	symptom_286	10892263	0.0006432	4.267908958951011	not_mentioned		not_mentioned	correct	ok	not_mentioned	released	unavailable
Haiku 5.5	imcs21	calibration	10892263	symptom_287	10892263	0.0006432	4.267908958951011	not_mentioned		not_mentioned	correct	ok	not_mentioned	released	unavailable
Haiku 5.5	imcs21	calibration	10892263	symptom_288	10892263	0.0006432	4.267908958951011	not_mentioned		not_mentioned	correct	ok	not_mentioned	released	unavailable
Haiku 5.5	imcs21	calibration	10892263	symptom_289	10892263	0.0006432	4.267908958951011	not_mentioned		not_mentioned	correct	ok	not_mentioned	released	unavailable
Haiku 5.5	imcs21	calibration	10892263	symptom_290	10892263	0.0006432	4.267908958951011	not_mentioned		not_mentioned	correct	ok	not_mentioned	released	unavailable
Haiku 5.5	imcs21	calibration	10892263	symptom_291	10892263	0.0006432	4.267908958951011	not_mentioned		not_mentioned	correct	ok	not_mentioned	released	unavailable
Haiku 5.5	imcs21	calibration	10892263	symptom_292	10892263	0.0006432	4.267908958951011	not_mentioned		not_mentioned	correct	ok	not_mentioned	released	unavailable
Haiku 5.5	imcs21	calibration	10892263	symptom_293	10892263	0.0006432	4.267908958951011	not_mentioned		not_mentioned	correct	ok	not_mentioned	released	unavailable
Haiku 5.5	imcs21	calibration	10892263	symptom_294	10892263	0.0006432	4.267908958951011	not_mentioned		not_mentioned	correct	ok	not_mentioned	released	unavailable
Haiku 5.5	imcs21	calibration	10892263	symptom_295	10892263	0.0006432	4.267908958951011	not_mentioned		not_mentioned	correct	ok	not_mentioned	released	unavailable
Haiku 5.5	imcs21	calibration	10892263	symptom_296	10892263	0.0006432	4.267908958951011	not_mentioned		not_mentioned	correct	ok	not_mentioned	released	unavailable
Haiku 5.5	imcs21	calibration	10892263	symptom_297	10892263	0.0006432	4.267908958951011	not_mentioned		not_mentioned	correct	ok	not_mentioned	released	unavailable
Haiku 5.5	imcs21	calibration	10892263	symptom_298	10892263	0.0006432	4.267908958951011	not_mentioned		not_mentioned	correct	ok	not_mentioned	released	unavailable
Haiku 5.5	imcs21	calibration	10892263	symptom_299	10892263	0.0006432	4.267908958951011	not_mentioned		not_mentioned	correct	ok	not_mentioned	released	unavailable
Haiku 5.5	imcs21	calibration	10892263	symptom_300	10892263	0.0006432	4.267908958951011	not_mentioned		not_mentioned	correct	ok	not_mentioned	released	unavailable
Haiku 5.5	imcs21	calibration	10892263	symptom_301	10892263	0.0006432	4.267908958951011	not_mentioned		not_mentioned	correct	ok	not_mentioned	released	unavailable
Haiku 5.5	imcs21	calibration	10892263	symptom_302	10892263	0.0006432	4.267908958951011	not_mentioned		not_mentioned	correct	ok	not_mentioned	released	unavailable
Haiku 5.5	imcs21	calibration	10892263	symptom_303	10892263	0.0006432	4.267908958951011	not_mentioned		not_mentioned	correct	ok	not_mentioned	released	unavailable
Haiku 5.5	imcs21	calibration	10892263	symptom_304	10892263	0.0006432	4.267908958951011	not_mentioned		not_mentioned	correct	ok	not_mentioned	released	unavailable
Haiku 5.5	imcs21	calibration	10892263	symptom_305	10892263	0.0006432	4.267908958951011	not_mentioned		not_mentioned	correct	ok	not_mentioned	released	unavailable
Haiku 5.5	imcs21	calibration	10892263	symptom_306	10892263	0.0006432	4.267908958951011	not_mentioned		not_mentioned	correct	ok	not_mentioned	released	unavailable
Haiku 5.5	imcs21	calibration	10892263	symptom_307	10892263	0.0006432	4.267908958951011	not_mentioned		not_mentioned	correct	ok	not_mentioned	released	unavailable
Haiku 5.5	imcs21	calibration	10892263	symptom_308	10892263	0.0006432	4.267908958951011	not_mentioned		not_mentioned	correct	ok	not_mentioned	released	unavailable
Haiku 5.5	imcs21	calibration	10892263	symptom_309	10892263	0.0006432	4.267908958951011	not_mentioned		not_mentioned	correct	ok	not_mentioned	released	unavailable
Haiku 5.5	imcs21	calibration	10892263	symptom_310	10892263	0.0006432	4.267908958951011	not_mentioned		not_mentioned	correct	ok	not_mentioned	released	unavailable
Haiku 5.5	imcs21	calibration	10892263	symptom_311	10892263	0.0006432	4.267908958951011	not_mentioned		not_mentioned	correct	ok	not_mentioned	released	unavailable
Haiku 5.5	imcs21	calibration	10892263	symptom_312	10892263	0.0006432	4.267908958951011	not_mentioned		not_mentioned	correct	ok	not_mentioned	released	unavailable
Haiku 5.5	imcs21	calibration	10892263	symptom_313	10892263	0.0006432	4.267908958951011	not_mentioned		not_mentioned	correct	ok	not_mentioned	released	unavailable
Haiku 5.5	imcs21	calibration	10892263	symptom_314	10892263	0.0006432	4.267908958951011	not_mentioned		not_mentioned	correct	ok	not_mentioned	released	unavailable
Haiku 5.5	imcs21	calibration	10892263	symptom_315	10892263	0.0006432	4.267908958951011	not_mentioned		not_mentioned	correct	ok	not_mentioned	released	unavailable
Haiku 5.5	imcs21	calibration	10892263	symptom_316	10892263	0.0006432	4.267908958951011	not_mentioned		not_mentioned	correct	ok	not_mentioned	released	unavailable
Haiku 5.5	imcs21	calibration	10892263	symptom_317	10892263	0.0006432	4.267908958951011	not_mentioned		not_mentioned	correct	ok	not_mentioned	released	unavailable
Haiku 5.5	imcs21	calibration	10892263	symptom_318	10892263	0.0006432	4.267908958951011	not_mentioned		not_mentioned	correct	ok	not_mentioned	released	unavailable
Haiku 5.5	imcs21	calibration	10892263	symptom_319	10892263	0.0006432	4.267908958951011	not_mentioned		not_mentioned	correct	ok	not_mentioned	released	unavailable
Haiku 5.5	imcs21	calibration	10892263	symptom_320	10892263	0.0006432	4.267908958951011	not_mentioned		not_mentioned	correct	ok	not_mentioned	released	unavailable
Haiku 5.5	imcs21	calibration	10892263	symptom_321	10892263	0.0006432	4.267908958951011	not_mentioned		not_mentioned	correct	ok	not_mentioned	released	unavailable
Haiku 5.5	imcs21	calibration	10892263	symptom_322	10892263	0.0006432	4.267908958951011	not_mentioned		not_mentioned	correct	ok	not_mentioned	released	unavailable
Haiku 5.5	imcs21	calibration	10892263	symptom_323	10892263	0.0006432	4.267908958951011	not_mentioned		not_mentioned	correct	ok	not_mentioned	released	unavailable
Haiku 5.5	imcs21	calibration	10892263	symptom_324	10892263	0.0006432	4.267908958951011	not_mentioned		not_mentioned	correct	ok	not_mentioned	released	unavailable
Haiku 5.5	imcs21	calibration	10892263	symptom_325	10892263	0.0006432	4.267908958951011	not_mentioned		not_mentioned	correct	ok	not_mentioned	released	unavailable
Haiku 5.5	imcs21	calibration	10892263	symptom_326	10892263	0.0006432	4.267908958951011	not_mentioned		not_mentioned	correct	ok	not_mentioned	released	unavailable
Haiku 5.5	imcs21	calibration	10892263	symptom_327	10892263	0.0006432	4.267908958951011	not_mentioned		not_mentioned	correct	ok	not_mentioned	released	unavailable
Haiku 5.5	imcs21	calibration	10892263	symptom_328	10892263	0.0006432	4.267908958951011	not_mentioned		not_mentioned	correct	ok	not_mentioned	released	unavailable
Haiku 5.5	imcs21	calibration	10892263	symptom_329	10892263	0.0006432	4.267908958951011	not_mentioned		not_mentioned	correct	ok	not_mentioned	released	unavailable
Haiku 5.5	imcs21	calibration	10892263	symptom_330	10892263	0.0006432	4.267908958951011	not_mentioned		not_mentioned	correct	ok	not_mentioned	released	unavailable
Haiku 5.5	imcs21	calibration	10893537	symptom_000	10893537	0.0006425	3.4074905421584845	not_mentioned		not_mentioned	correct	ok	not_mentioned	released	unavailable
Haiku 5.5	imcs21	calibration	10893537	symptom_001	10893537	0.0006425	3.4074905421584845	not_mentioned		not_mentioned	correct	ok	not_mentioned	released	unavailable
Haiku 5.5	imcs21	calibration	10893537	symptom_002	10893537	0.0006425	3.4074905421584845	not_mentioned		not_mentioned	correct	ok	not_mentioned	released	unavailable
Haiku 5.5	imcs21	calibration	10893537	symptom_003	10893537	0.0006425	3.4074905421584845	not_mentioned		not_mentioned	correct	ok	not_mentioned	released	unavailable
Haiku 5.5	imcs21	calibration	10893537	symptom_004	10893537	0.0006425	3.4074905421584845	positive	0.92	positive	correct	ok	positive	released	reported_percentage
Haiku 5.5	imcs21	calibration	10893537	symptom_005	10893537	0.0006425	3.4074905421584845	not_mentioned		not_mentioned	correct	ok	not_mentioned	released	unavailable
Haiku 5.5	imcs21	calibration	10893537	symptom_006	10893537	0.0006425	3.4074905421584845	not_mentioned		not_mentioned	correct	ok	not_mentioned	released	unavailable
Haiku 5.5	imcs21	calibration	10893537	symptom_007	10893537	0.0006425	3.4074905421584845	not_mentioned		not_mentioned	correct	ok	not_mentioned	released	unavailable
Haiku 5.5	imcs21	calibration	10893537	symptom_008	10893537	0.0006425	3.4074905421584845	not_mentioned		positive	incorrect	ok	positive	released	unavailable
Haiku 5.5	imcs21	calibration	10893537	symptom_009	10893537	0.0006425	3.4074905421584845	not_mentioned		not_mentioned	correct	ok	not_mentioned	released	unavailable
Haiku 5.5	imcs21	calibration	10893537	symptom_010	10893537	0.0006425	3.4074905421584845	positive	0.7	positive	correct	ok	positive	released	reported_percentage
Haiku 5.5	imcs21	calibration	10893537	symptom_011	10893537	0.0006425	3.4074905421584845	not_mentioned		not_mentioned	correct	ok	not_mentioned	released	unavailable
Haiku 5.5	imcs21	calibration	10893537	symptom_012	10893537	0.0006425	3.4074905421584845	not_mentioned		not_mentioned	correct	ok	not_mentioned	released	unavailable
Haiku 5.5	imcs21	calibration	10893537	symptom_013	10893537	0.0006425	3.4074905421584845	not_mentioned		not_mentioned	correct	ok	not_mentioned	released	unavailable
Haiku 5.5	imcs21	calibration	10893537	symptom_014	10893537	0.0006425	3.4074905421584845	not_mentioned		not_mentioned	correct	ok	not_mentioned	released	unavailable
Haiku 5.5	imcs21	calibration	10893537	symptom_015	10893537	0.0006425	3.4074905421584845	not_mentioned		not_mentioned	correct	ok	not_mentioned	released	unavailable
Haiku 5.5	imcs21	calibration	10893537	symptom_016	10893537	0.0006425	3.4074905421584845	positive	0.9	positive	correct	ok	positive	released	reported_percentage
Haiku 5.5	imcs21	calibration	10893537	symptom_017	10893537	0.0006425	3.4074905421584845	not_mentioned		not_mentioned	correct	ok	not_mentioned	released	unavailable
Haiku 5.5	imcs21	calibration	10893537	symptom_018	10893537	0.0006425	3.4074905421584845	not_mentioned		not_mentioned	correct	ok	not_mentioned	released	unavailable
Haiku 5.5	imcs21	calibration	10893537	symptom_019	10893537	0.0006425	3.4074905421584845	not_mentioned		not_mentioned	correct	ok	not_mentioned	released	unavailable
Haiku 5.5	imcs21	calibration	10893537	symptom_020	10893537	0.0006425	3.4074905421584845	not_mentioned		not_mentioned	correct	ok	not_mentioned	released	unavailable
Haiku 5.5	imcs21	calibration	10893537	symptom_021	10893537	0.0006425	3.4074905421584845	not_mentioned		not_mentioned	correct	ok	not_mentioned	released	unavailable
Haiku 5.5	imcs21	calibration	10893537	symptom_022	10893537	0.0006425	3.4074905421584845	not_mentioned		not_mentioned	correct	ok	not_mentioned	released	unavailable
Haiku 5.5	imcs21	calibration	10893537	symptom_023	10893537	0.0006425	3.4074905421584845	not_mentioned		not_mentioned	correct	ok	not_mentioned	released	unavailable
Haiku 5.5	imcs21	calibration	10893537	symptom_024	10893537	0.0006425	3.4074905421584845	not_mentioned		not_mentioned	correct	ok	not_mentioned	released	unavailable
Haiku 5.5	imcs21	calibration	10893537	symptom_025	10893537	0.0006425	3.4074905421584845	not_mentioned		not_mentioned	correct	ok	not_mentioned	released	unavailable
Haiku 5.5	imcs21	calibration	10893537	symptom_026	10893537	0.0006425	3.4074905421584845	not_mentioned		not_mentioned	correct	ok	not_mentioned	released	unavailable
Haiku 5.5	imcs21	calibration	10893537	symptom_027	10893537	0.0006425	3.4074905421584845	not_mentioned		not_mentioned	correct	ok	not_mentioned	released	unavailable
Haiku 5.5	imcs21	calibration	10893537	symptom_028	10893537	0.0006425	3.4074905421584845	not_mentioned		not_mentioned	correct	ok	not_mentioned	released	unavailable
Haiku 5.5	imcs21	calibration	10893537	symptom_029	10893537	0.0006425	3.4074905421584845	not_mentioned		not_mentioned	correct	ok	not_mentioned	released	unavailable
Haiku 5.5	imcs21	calibration	10893537	symptom_030	10893537	0.0006425	3.4074905421584845	not_mentioned		not_mentioned	correct	ok	not_mentioned	released	unavailable
Haiku 5.5	imcs21	calibration	10893537	symptom_031	10893537	0.0006425	3.4074905421584845	not_mentioned		not_mentioned	correct	ok	not_mentioned	released	unavailable
Haiku 5.5	imcs21	calibration	10893537	symptom_032	10893537	0.0006425	3.4074905421584845	not_mentioned		not_mentioned	correct	ok	not_mentioned	released	unavailable
Haiku 5.5	imcs21	calibration	10893537	symptom_033	10893537	0.0006425	3.4074905421584845	not_mentioned		not_mentioned	correct	ok	not_mentioned	released	unavailable
Haiku 5.5	imcs21	calibration	10893537	symptom_034	10893537	0.0006425	3.4074905421584845	not_mentioned		not_mentioned	correct	ok	not_mentioned	released	unavailable
Haiku 5.5	imcs21	calibration	10893537	symptom_035	10893537	0.0006425	3.4074905421584845	not_mentioned		not_mentioned	correct	ok	not_mentioned	released	unavailable
Haiku 5.5	imcs21	calibration	10893537	symptom_036	10893537	0.0006425	3.4074905421584845	not_mentioned		not_mentioned	correct	ok	not_mentioned	released	unavailable
Haiku 5.5	imcs21	calibration	10893537	symptom_037	10893537	0.0006425	3.4074905421584845	not_mentioned		not_mentioned	correct	ok	not_mentioned	released	unavailable
Haiku 5.5	imcs21	calibration	10893537	symptom_038	10893537	0.0006425	3.4074905421584845	not_mentioned		not_mentioned	correct	ok	not_mentioned	released	unavailable
Haiku 5.5	imcs21	calibration	10893537	symptom_039	10893537	0.0006425	3.4074905421584845	not_mentioned		not_mentioned	correct	ok	not_mentioned	released	unavailable
Haiku 5.5	imcs21	calibration	10893537	symptom_040	10893537	0.0006425	3.4074905421584845	not_mentioned		not_mentioned	correct	ok	not_mentioned	released	unavailable
Haiku 5.5	imcs21	calibration	10893537	symptom_041	10893537	0.0006425	3.4074905421584845	not_mentioned		not_mentioned	correct	ok	not_mentioned	released	unavailable
Haiku 5.5	imcs21	calibration	10893537	symptom_042	10893537	0.0006425	3.4074905421584845	not_mentioned		not_mentioned	correct	ok	not_mentioned	released	unavailable
Haiku 5.5	imcs21	calibration	10893537	symptom_043	10893537	0.0006425	3.4074905421584845	not_mentioned		not_mentioned	correct	ok	not_mentioned	released	unavailable
Haiku 5.5	imcs21	calibration	10893537	symptom_044	10893537	0.0006425	3.4074905421584845	uncertain	0.5	not_mentioned	incorrect	ok	not_mentioned	released	reported_percentage
Haiku 5.5	imcs21	calibration	10893537	symptom_045	10893537	0.0006425	3.4074905421584845	not_mentioned		not_mentioned	correct	ok	not_mentioned	released	unavailable
Haiku 5.5	imcs21	calibration	10893537	symptom_046	10893537	0.0006425	3.4074905421584845	not_mentioned		not_mentioned	correct	ok	not_mentioned	released	unavailable
Haiku 5.5	imcs21	calibration	10893537	symptom_047	10893537	0.0006425	3.4074905421584845	not_mentioned		not_mentioned	correct	ok	not_mentioned	released	unavailable
Haiku 5.5	imcs21	calibration	10893537	symptom_048	10893537	0.0006425	3.4074905421584845	not_mentioned		not_mentioned	correct	ok	not_mentioned	released	unavailable
Haiku 5.5	imcs21	calibration	10893537	symptom_049	10893537	0.0006425	3.4074905421584845	not_mentioned		not_mentioned	correct	ok	not_mentioned	released	unavailable
Haiku 5.5	imcs21	calibration	10893537	symptom_050	10893537	0.0006425	3.4074905421584845	not_mentioned		not_mentioned	correct	ok	not_mentioned	released	unavailable
Haiku 5.5	imcs21	calibration	10893537	symptom_051	10893537	0.0006425	3.4074905421584845	not_mentioned		not_mentioned	correct	ok	not_mentioned	released	unavailable
Haiku 5.5	imcs21	calibration	10893537	symptom_052	10893537	0.0006425	3.4074905421584845	not_mentioned		not_mentioned	correct	ok	not_mentioned	released	unavailable
Haiku 5.5	imcs21	calibration	10893537	symptom_053	10893537	0.0006425	3.4074905421584845	not_mentioned		not_mentioned	correct	ok	not_mentioned	released	unavailable
Haiku 5.5	imcs21	calibration	10893537	symptom_054	10893537	0.0006425	3.4074905421584845	not_mentioned		not_mentioned	correct	ok	not_mentioned	released	unavailable
Haiku 5.5	imcs21	calibration	10893537	symptom_055	10893537	0.0006425	3.4074905421584845	not_mentioned		not_mentioned	correct	ok	not_mentioned	released	unavailable
Haiku 5.5	imcs21	calibration	10893537	symptom_056	10893537	0.0006425	3.4074905421584845	not_mentioned		not_mentioned	correct	ok	not_mentioned	released	unavailable
Haiku 5.5	imcs21	calibration	10893537	symptom_057	10893537	0.0006425	3.4074905421584845	not_mentioned		not_mentioned	correct	ok	not_mentioned	released	unavailable
Haiku 5.5	imcs21	calibration	10893537	symptom_058	10893537	0.0006425	3.4074905421584845	not_mentioned		not_mentioned	correct	ok	not_mentioned	released	unavailable
Haiku 5.5	imcs21	calibration	10893537	symptom_059	10893537	0.0006425	3.4074905421584845	not_mentioned		not_mentioned	correct	ok	not_mentioned	released	unavailable
Haiku 5.5	imcs21	calibration	10893537	symptom_060	10893537	0.0006425	3.4074905421584845	not_mentioned		not_mentioned	correct	ok	not_mentioned	released	unavailable
Haiku 5.5	imcs21	calibration	10893537	symptom_061	10893537	0.0006425	3.4074905421584845	not_mentioned		not_mentioned	correct	ok	not_mentioned	released	unavailable
Haiku 5.5	imcs21	calibration	10893537	symptom_062	10893537	0.0006425	3.4074905421584845	not_mentioned		not_mentioned	correct	ok	not_mentioned	released	unavailable
Haiku 5.5	imcs21	calibration	10893537	symptom_063	10893537	0.0006425	3.4074905421584845	not_mentioned		not_mentioned	correct	ok	not_mentioned	released	unavailable
Haiku 5.5	imcs21	calibration	10893537	symptom_064	10893537	0.0006425	3.4074905421584845	not_mentioned		not_mentioned	correct	ok	not_mentioned	released	unavailable
Haiku 5.5	imcs21	calibration	10893537	symptom_065	10893537	0.0006425	3.4074905421584845	not_mentioned		not_mentioned	correct	ok	not_mentioned	released	unavailable
Haiku 5.5	imcs21	calibration	10893537	symptom_066	10893537	0.0006425	3.4074905421584845	not_mentioned		not_mentioned	correct	ok	not_mentioned	released	unavailable
Haiku 5.5	imcs21	calibration	10893537	symptom_067	10893537	0.0006425	3.4074905421584845	not_mentioned		not_mentioned	correct	ok	not_mentioned	released	unavailable
Haiku 5.5	imcs21	calibration	10893537	symptom_068	10893537	0.0006425	3.4074905421584845	not_mentioned		not_mentioned	correct	ok	not_mentioned	released	unavailable
Haiku 5.5	imcs21	calibration	10893537	symptom_069	10893537	0.0006425	3.4074905421584845	not_mentioned		not_mentioned	correct	ok	not_mentioned	released	unavailable
Haiku 5.5	imcs21	calibration	10893537	symptom_070	10893537	0.0006425	3.4074905421584845	not_mentioned		not_mentioned	correct	ok	not_mentioned	released	unavailable
Haiku 5.5	imcs21	calibration	10893537	symptom_071	10893537	0.0006425	3.4074905421584845	not_mentioned		not_mentioned	correct	ok	not_mentioned	released	unavailable
Haiku 5.5	imcs21	calibration	10893537	symptom_072	10893537	0.0006425	3.4074905421584845	not_mentioned		not_mentioned	correct	ok	not_mentioned	released	unavailable
Haiku 5.5	imcs21	calibration	10893537	symptom_073	10893537	0.0006425	3.4074905421584845	not_mentioned		not_mentioned	correct	ok	not_mentioned	released	unavailable
Haiku 5.5	imcs21	calibration	10893537	symptom_074	10893537	0.0006425	3.4074905421584845	not_mentioned		not_mentioned	correct	ok	not_mentioned	released	unavailable
Haiku 5.5	imcs21	calibration	10893537	symptom_075	10893537	0.0006425	3.4074905421584845	not_mentioned		not_mentioned	correct	ok	not_mentioned	released	unavailable
Haiku 5.5	imcs21	calibration	10893537	symptom_076	10893537	0.0006425	3.4074905421584845	not_mentioned		not_mentioned	correct	ok	not_mentioned	released	unavailable
Haiku 5.5	imcs21	calibration	10893537	symptom_077	10893537	0.0006425	3.4074905421584845	not_mentioned		not_mentioned	correct	ok	not_mentioned	released	unavailable
Haiku 5.5	imcs21	calibration	10893537	symptom_078	10893537	0.0006425	3.4074905421584845	not_mentioned		not_mentioned	correct	ok	not_mentioned	released	unavailable
Haiku 5.5	imcs21	calibration	10893537	symptom_079	10893537	0.0006425	3.4074905421584845	not_mentioned		not_mentioned	correct	ok	not_mentioned	released	unavailable
Haiku 5.5	imcs21	calibration	10893537	symptom_080	10893537	0.0006425	3.4074905421584845	not_mentioned		not_mentioned	correct	ok	not_mentioned	released	unavailable
Haiku 5.5	imcs21	calibration	10893537	symptom_081	10893537	0.0006425	3.4074905421584845	not_mentioned		not_mentioned	correct	ok	not_mentioned	released	unavailable
Haiku 5.5	imcs21	calibration	10893537	symptom_082	10893537	0.0006425	3.4074905421584845	not_mentioned		not_mentioned	correct	ok	not_mentioned	released	unavailable
Haiku 5.5	imcs21	calibration	10893537	symptom_083	10893537	0.0006425	3.4074905421584845	not_mentioned		not_mentioned	correct	ok	not_mentioned	released	unavailable
Haiku 5.5	imcs21	calibration	10893537	symptom_084	10893537	0.0006425	3.4074905421584845	not_mentioned		not_mentioned	correct	ok	not_mentioned	released	unavailable
Haiku 5.5	imcs21	calibration	10893537	symptom_085	10893537	0.0006425	3.4074905421584845	not_mentioned		not_mentioned	correct	ok	not_mentioned	released	unavailable
Haiku 5.5	imcs21	calibration	10893537	symptom_086	10893537	0.0006425	3.4074905421584845	not_mentioned		not_mentioned	correct	ok	not_mentioned	released	unavailable
Haiku 5.5	imcs21	calibration	10893537	symptom_087	10893537	0.0006425	3.4074905421584845	not_mentioned		not_mentioned	correct	ok	not_mentioned	released	unavailable
Haiku 5.5	imcs21	calibration	10893537	symptom_088	10893537	0.0006425	3.4074905421584845	not_mentioned		not_mentioned	correct	ok	not_mentioned	released	unavailable
Haiku 5.5	imcs21	calibration	10893537	symptom_089	10893537	0.0006425	3.4074905421584845	not_mentioned		not_mentioned	correct	ok	not_mentioned	released	unavailable
Haiku 5.5	imcs21	calibration	10893537	symptom_090	10893537	0.0006425	3.4074905421584845	not_mentioned		not_mentioned	correct	ok	not_mentioned	released	unavailable
Haiku 5.5	imcs21	calibration	10893537	symptom_091	10893537	0.0006425	3.4074905421584845	not_mentioned		not_mentioned	correct	ok	not_mentioned	released	unavailable
Haiku 5.5	imcs21	calibration	10893537	symptom_092	10893537	0.0006425	3.4074905421584845	not_mentioned		not_mentioned	correct	ok	not_mentioned	released	unavailable
Haiku 5.5	imcs21	calibration	10893537	symptom_093	10893537	0.0006425	3.4074905421584845	not_mentioned		not_mentioned	correct	ok	not_mentioned	released	unavailable
Haiku 5.5	imcs21	calibration	10893537	symptom_094	10893537	0.0006425	3.4074905421584845	not_mentioned		not_mentioned	correct	ok	not_mentioned	released	unavailable
Haiku 5.5	imcs21	calibration	10893537	symptom_095	10893537	0.0006425	3.4074905421584845	not_mentioned		not_mentioned	correct	ok	not_mentioned	released	unavailable
Haiku 5.5	imcs21	calibration	10893537	symptom_096	10893537	0.0006425	3.4074905421584845	not_mentioned		not_mentioned	correct	ok	not_mentioned	released	unavailable
Haiku 5.5	imcs21	calibration	10893537	symptom_097	10893537	0.0006425	3.4074905421584845	not_mentioned		not_mentioned	correct	ok	not_mentioned	released	unavailable
Haiku 5.5	imcs21	calibration	10893537	symptom_098	10893537	0.0006425	3.4074905421584845	not_mentioned		not_mentioned	correct	ok	not_mentioned	released	unavailable
Haiku 5.5	imcs21	calibration	10893537	symptom_099	10893537	0.0006425	3.4074905421584845	not_mentioned		not_mentioned	correct	ok	not_mentioned	released	unavailable
Haiku 5.5	imcs21	calibration	10893537	symptom_100	10893537	0.0006425	3.4074905421584845	not_mentioned		not_mentioned	correct	ok	not_mentioned	released	unavailable
Haiku 5.5	imcs21	calibration	10893537	symptom_101	10893537	0.0006425	3.4074905421584845	not_mentioned		not_mentioned	correct	ok	not_mentioned	released	unavailable
Haiku 5.5	imcs21	calibration	10893537	symptom_102	10893537	0.0006425	3.4074905421584845	not_mentioned		not_mentioned	correct	ok	not_mentioned	released	unavailable
Haiku 5.5	imcs21	calibration	10893537	symptom_103	10893537	0.0006425	3.4074905421584845	not_mentioned		not_mentioned	correct	ok	not_mentioned	released	unavailable
Haiku 5.5	imcs21	calibration	10893537	symptom_104	10893537	0.0006425	3.4074905421584845	not_mentioned		not_mentioned	correct	ok	not_mentioned	released	unavailable
Haiku 5.5	imcs21	calibration	10893537	symptom_105	10893537	0.0006425	3.4074905421584845	not_mentioned		not_mentioned	correct	ok	not_mentioned	released	unavailable
Haiku 5.5	imcs21	calibration	10893537	symptom_106	10893537	0.0006425	3.4074905421584845	not_mentioned		not_mentioned	correct	ok	not_mentioned	released	unavailable
Haiku 5.5	imcs21	calibration	10893537	symptom_107	10893537	0.0006425	3.4074905421584845	not_mentioned		not_mentioned	correct	ok	not_mentioned	released	unavailable
Haiku 5.5	imcs21	calibration	10893537	symptom_108	10893537	0.0006425	3.4074905421584845	not_mentioned		not_mentioned	correct	ok	not_mentioned	released	unavailable
Haiku 5.5	imcs21	calibration	10893537	symptom_109	10893537	0.0006425	3.4074905421584845	not_mentioned		not_mentioned	correct	ok	not_mentioned	released	unavailable
Haiku 5.5	imcs21	calibration	10893537	symptom_110	10893537	0.0006425	3.4074905421584845	not_mentioned		not_mentioned	correct	ok	not_mentioned	released	unavailable
Haiku 5.5	imcs21	calibration	10893537	symptom_111	10893537	0.0006425	3.4074905421584845	not_mentioned		not_mentioned	correct	ok	not_mentioned	released	unavailable
Haiku 5.5	imcs21	calibration	10893537	symptom_112	10893537	0.0006425	3.4074905421584845	not_mentioned		not_mentioned	correct	ok	not_mentioned	released	unavailable
Haiku 5.5	imcs21	calibration	10893537	symptom_113	10893537	0.0006425	3.4074905421584845	not_mentioned		not_mentioned	correct	ok	not_mentioned	released	unavailable
Haiku 5.5	imcs21	calibration	10893537	symptom_114	10893537	0.0006425	3.4074905421584845	not_mentioned		not_mentioned	correct	ok	not_mentioned	released	unavailable
Haiku 5.5	imcs21	calibration	10893537	symptom_115	10893537	0.0006425	3.4074905421584845	not_mentioned		not_mentioned	correct	ok	not_mentioned	released	unavailable
Haiku 5.5	imcs21	calibration	10893537	symptom_116	10893537	0.0006425	3.4074905421584845	not_mentioned		not_mentioned	correct	ok	not_mentioned	released	unavailable
Haiku 5.5	imcs21	calibration	10893537	symptom_117	10893537	0.0006425	3.4074905421584845	not_mentioned		not_mentioned	correct	ok	not_mentioned	released	unavailable
Haiku 5.5	imcs21	calibration	10893537	symptom_118	10893537	0.0006425	3.4074905421584845	not_mentioned		not_mentioned	correct	ok	not_mentioned	released	unavailable
Haiku 5.5	imcs21	calibration	10893537	symptom_119	10893537	0.0006425	3.4074905421584845	not_mentioned		not_mentioned	correct	ok	not_mentioned	released	unavailable
Haiku 5.5	imcs21	calibration	10893537	symptom_120	10893537	0.0006425	3.4074905421584845	not_mentioned		not_mentioned	correct	ok	not_mentioned	released	unavailable
Haiku 5.5	imcs21	calibration	10893537	symptom_121	10893537	0.0006425	3.4074905421584845	not_mentioned		not_mentioned	correct	ok	not_mentioned	released	unavailable
Haiku 5.5	imcs21	calibration	10893537	symptom_122	10893537	0.0006425	3.4074905421584845	not_mentioned		not_mentioned	correct	ok	not_mentioned	released	unavailable
Haiku 5.5	imcs21	calibration	10893537	symptom_123	10893537	0.0006425	3.4074905421584845	not_mentioned		not_mentioned	correct	ok	not_mentioned	released	unavailable
Haiku 5.5	imcs21	calibration	10893537	symptom_124	10893537	0.0006425	3.4074905421584845	not_mentioned		not_mentioned	correct	ok	not_mentioned	released	unavailable
Haiku 5.5	imcs21	calibration	10893537	symptom_125	10893537	0.0006425	3.4074905421584845	not_mentioned		not_mentioned	correct	ok	not_mentioned	released	unavailable
Haiku 5.5	imcs21	calibration	10893537	symptom_126	10893537	0.0006425	3.4074905421584845	not_mentioned		not_mentioned	correct	ok	not_mentioned	released	unavailable
Haiku 5.5	imcs21	calibration	10893537	symptom_127	10893537	0.0006425	3.4074905421584845	not_mentioned		not_mentioned	correct	ok	not_mentioned	released	unavailable
Haiku 5.5	imcs21	calibration	10893537	symptom_128	10893537	0.0006425	3.4074905421584845	not_mentioned		not_mentioned	correct	ok	not_mentioned	released	unavailable
Haiku 5.5	imcs21	calibration	10893537	symptom_129	10893537	0.0006425	3.4074905421584845	not_mentioned		not_mentioned	correct	ok	not_mentioned	released	unavailable
Haiku 5.5	imcs21	calibration	10893537	symptom_130	10893537	0.0006425	3.4074905421584845	not_mentioned		not_mentioned	correct	ok	not_mentioned	released	unavailable
Haiku 5.5	imcs21	calibration	10893537	symptom_131	10893537	0.0006425	3.4074905421584845	not_mentioned		not_mentioned	correct	ok	not_mentioned	released	unavailable
Haiku 5.5	imcs21	calibration	10893537	symptom_132	10893537	0.0006425	3.4074905421584845	not_mentioned		not_mentioned	correct	ok	not_mentioned	released	unavailable
Haiku 5.5	imcs21	calibration	10893537	symptom_133	10893537	0.0006425	3.4074905421584845	not_mentioned		not_mentioned	correct	ok	not_mentioned	released	unavailable
Haiku 5.5	imcs21	calibration	10893537	symptom_134	10893537	0.0006425	3.4074905421584845	not_mentioned		not_mentioned	correct	ok	not_mentioned	released	unavailable
Haiku 5.5	imcs21	calibration	10893537	symptom_135	10893537	0.0006425	3.4074905421584845	not_mentioned		not_mentioned	correct	ok	not_mentioned	released	unavailable
Haiku 5.5	imcs21	calibration	10893537	symptom_136	10893537	0.0006425	3.4074905421584845	not_mentioned		not_mentioned	correct	ok	not_mentioned	released	unavailable
Haiku 5.5	imcs21	calibration	10893537	symptom_137	10893537	0.0006425	3.4074905421584845	not_mentioned		not_mentioned	correct	ok	not_mentioned	released	unavailable
Haiku 5.5	imcs21	calibration	10893537	symptom_138	10893537	0.0006425	3.4074905421584845	not_mentioned		not_mentioned	correct	ok	not_mentioned	released	unavailable
Haiku 5.5	imcs21	calibration	10893537	symptom_139	10893537	0.0006425	3.4074905421584845	not_mentioned		not_mentioned	correct	ok	not_mentioned	released	unavailable
Haiku 5.5	imcs21	calibration	10893537	symptom_140	10893537	0.0006425	3.4074905421584845	not_mentioned		not_mentioned	correct	ok	not_mentioned	released	unavailable
Haiku 5.5	imcs21	calibration	10893537	symptom_141	10893537	0.0006425	3.4074905421584845	not_mentioned		not_mentioned	correct	ok	not_mentioned	released	unavailable
Haiku 5.5	imcs21	calibration	10893537	symptom_142	10893537	0.0006425	3.4074905421584845	not_mentioned		not_mentioned	correct	ok	not_mentioned	released	unavailable
Haiku 5.5	imcs21	calibration	10893537	symptom_143	10893537	0.0006425	3.4074905421584845	not_mentioned		not_mentioned	correct	ok	not_mentioned	released	unavailable
Haiku 5.5	imcs21	calibration	10893537	symptom_144	10893537	0.0006425	3.4074905421584845	not_mentioned		not_mentioned	correct	ok	not_mentioned	released	unavailable
Haiku 5.5	imcs21	calibration	10893537	symptom_145	10893537	0.0006425	3.4074905421584845	not_mentioned		not_mentioned	correct	ok	not_mentioned	released	unavailable
Haiku 5.5	imcs21	calibration	10893537	symptom_146	10893537	0.0006425	3.4074905421584845	not_mentioned		not_mentioned	correct	ok	not_mentioned	released	unavailable
Haiku 5.5	imcs21	calibration	10893537	symptom_147	10893537	0.0006425	3.4074905421584845	not_mentioned		not_mentioned	correct	ok	not_mentioned	released	unavailable
Haiku 5.5	imcs21	calibration	10893537	symptom_148	10893537	0.0006425	3.4074905421584845	not_mentioned		not_mentioned	correct	ok	not_mentioned	released	unavailable
Haiku 5.5	imcs21	calibration	10893537	symptom_149	10893537	0.0006425	3.4074905421584845	not_mentioned		not_mentioned	correct	ok	not_mentioned	released	unavailable
Haiku 5.5	imcs21	calibration	10893537	symptom_150	10893537	0.0006425	3.4074905421584845	not_mentioned		not_mentioned	correct	ok	not_mentioned	released	unavailable
Haiku 5.5	imcs21	calibration	10893537	symptom_151	10893537	0.0006425	3.4074905421584845	not_mentioned		not_mentioned	correct	ok	not_mentioned	released	unavailable
Haiku 5.5	imcs21	calibration	10893537	symptom_152	10893537	0.0006425	3.4074905421584845	not_mentioned		not_mentioned	correct	ok	not_mentioned	released	unavailable
Haiku 5.5	imcs21	calibration	10893537	symptom_153	10893537	0.0006425	3.4074905421584845	not_mentioned		not_mentioned	correct	ok	not_mentioned	released	unavailable
Haiku 5.5	imcs21	calibration	10893537	symptom_154	10893537	0.0006425	3.4074905421584845	not_mentioned		not_mentioned	correct	ok	not_mentioned	released	unavailable
Haiku 5.5	imcs21	calibration	10893537	symptom_155	10893537	0.0006425	3.4074905421584845	not_mentioned		not_mentioned	correct	ok	not_mentioned	released	unavailable
Haiku 5.5	imcs21	calibration	10893537	symptom_156	10893537	0.0006425	3.4074905421584845	not_mentioned		not_mentioned	correct	ok	not_mentioned	released	unavailable
Haiku 5.5	imcs21	calibration	10893537	symptom_157	10893537	0.0006425	3.4074905421584845	not_mentioned		not_mentioned	correct	ok	not_mentioned	released	unavailable
Haiku 5.5	imcs21	calibration	10893537	symptom_158	10893537	0.0006425	3.4074905421584845	not_mentioned		not_mentioned	correct	ok	not_mentioned	released	unavailable
Haiku 5.5	imcs21	calibration	10893537	symptom_159	10893537	0.0006425	3.4074905421584845	not_mentioned		not_mentioned	correct	ok	not_mentioned	released	unavailable
Haiku 5.5	imcs21	calibration	10893537	symptom_160	10893537	0.0006425	3.4074905421584845	not_mentioned		not_mentioned	correct	ok	not_mentioned	released	unavailable
Haiku 5.5	imcs21	calibration	10893537	symptom_161	10893537	0.0006425	3.4074905421584845	not_mentioned		not_mentioned	correct	ok	not_mentioned	released	unavailable
Haiku 5.5	imcs21	calibration	10893537	symptom_162	10893537	0.0006425	3.4074905421584845	not_mentioned		not_mentioned	correct	ok	not_mentioned	released	unavailable
Haiku 5.5	imcs21	calibration	10893537	symptom_163	10893537	0.0006425	3.4074905421584845	not_mentioned		not_mentioned	correct	ok	not_mentioned	released	unavailable
Haiku 5.5	imcs21	calibration	10893537	symptom_164	10893537	0.0006425	3.4074905421584845	not_mentioned		not_mentioned	correct	ok	not_mentioned	released	unavailable
Haiku 5.5	imcs21	calibration	10893537	symptom_165	10893537	0.0006425	3.4074905421584845	not_mentioned		not_mentioned	correct	ok	not_mentioned	released	unavailable
Haiku 5.5	imcs21	calibration	10893537	symptom_166	10893537	0.0006425	3.4074905421584845	not_mentioned		not_mentioned	correct	ok	not_mentioned	released	unavailable
Haiku 5.5	imcs21	calibration	10893537	symptom_167	10893537	0.0006425	3.4074905421584845	not_mentioned		not_mentioned	correct	ok	not_mentioned	released	unavailable
Haiku 5.5	imcs21	calibration	10893537	symptom_168	10893537	0.0006425	3.4074905421584845	not_mentioned		not_mentioned	correct	ok	not_mentioned	released	unavailable
Haiku 5.5	imcs21	calibration	10893537	symptom_169	10893537	0.0006425	3.4074905421584845	not_mentioned		not_mentioned	correct	ok	not_mentioned	released	unavailable
Haiku 5.5	imcs21	calibration	10893537	symptom_170	10893537	0.0006425	3.4074905421584845	not_mentioned		not_mentioned	correct	ok	not_mentioned	released	unavailable
Haiku 5.5	imcs21	calibration	10893537	symptom_171	10893537	0.0006425	3.4074905421584845	not_mentioned		not_mentioned	correct	ok	not_mentioned	released	unavailable
Haiku 5.5	imcs21	calibration	10893537	symptom_172	10893537	0.0006425	3.4074905421584845	not_mentioned		not_mentioned	correct	ok	not_mentioned	released	unavailable
Haiku 5.5	imcs21	calibration	10893537	symptom_173	10893537	0.0006425	3.4074905421584845	not_mentioned		not_mentioned	correct	ok	not_mentioned	released	unavailable
Haiku 5.5	imcs21	calibration	10893537	symptom_174	10893537	0.0006425	3.4074905421584845	not_mentioned		not_mentioned	correct	ok	not_mentioned	released	unavailable
Haiku 5.5	imcs21	calibration	10893537	symptom_175	10893537	0.0006425	3.4074905421584845	not_mentioned		not_mentioned	correct	ok	not_mentioned	released	unavailable
Haiku 5.5	imcs21	calibration	10893537	symptom_176	10893537	0.0006425	3.4074905421584845	not_mentioned		not_mentioned	correct	ok	not_mentioned	released	unavailable
Haiku 5.5	imcs21	calibration	10893537	symptom_177	10893537	0.0006425	3.4074905421584845	not_mentioned		not_mentioned	correct	ok	not_mentioned	released	unavailable
Haiku 5.5	imcs21	calibration	10893537	symptom_178	10893537	0.0006425	3.4074905421584845	not_mentioned		not_mentioned	correct	ok	not_mentioned	released	unavailable
Haiku 5.5	imcs21	calibration	10893537	symptom_179	10893537	0.0006425	3.4074905421584845	not_mentioned		not_mentioned	correct	ok	not_mentioned	released	unavailable
Haiku 5.5	imcs21	calibration	10893537	symptom_180	10893537	0.0006425	3.4074905421584845	not_mentioned		not_mentioned	correct	ok	not_mentioned	released	unavailable
Haiku 5.5	imcs21	calibration	10893537	symptom_181	10893537	0.0006425	3.4074905421584845	not_mentioned		not_mentioned	correct	ok	not_mentioned	released	unavailable
Haiku 5.5	imcs21	calibration	10893537	symptom_182	10893537	0.0006425	3.4074905421584845	not_mentioned		not_mentioned	correct	ok	not_mentioned	released	unavailable
Haiku 5.5	imcs21	calibration	10893537	symptom_183	10893537	0.0006425	3.4074905421584845	not_mentioned		not_mentioned	correct	ok	not_mentioned	released	unavailable
Haiku 5.5	imcs21	calibration	10893537	symptom_184	10893537	0.0006425	3.4074905421584845	not_mentioned		not_mentioned	correct	ok	not_mentioned	released	unavailable
Haiku 5.5	imcs21	calibration	10893537	symptom_185	10893537	0.0006425	3.4074905421584845	not_mentioned		not_mentioned	correct	ok	not_mentioned	released	unavailable
Haiku 5.5	imcs21	calibration	10893537	symptom_186	10893537	0.0006425	3.4074905421584845	not_mentioned		not_mentioned	correct	ok	not_mentioned	released	unavailable
Haiku 5.5	imcs21	calibration	10893537	symptom_187	10893537	0.0006425	3.4074905421584845	not_mentioned		not_mentioned	correct	ok	not_mentioned	released	unavailable
Haiku 5.5	imcs21	calibration	10893537	symptom_188	10893537	0.0006425	3.4074905421584845	not_mentioned		not_mentioned	correct	ok	not_mentioned	released	unavailable
Haiku 5.5	imcs21	calibration	10893537	symptom_189	10893537	0.0006425	3.4074905421584845	not_mentioned		not_mentioned	correct	ok	not_mentioned	released	unavailable
Haiku 5.5	imcs21	calibration	10893537	symptom_190	10893537	0.0006425	3.4074905421584845	not_mentioned		not_mentioned	correct	ok	not_mentioned	released	unavailable
Haiku 5.5	imcs21	calibration	10893537	symptom_191	10893537	0.0006425	3.4074905421584845	not_mentioned		not_mentioned	correct	ok	not_mentioned	released	unavailable
Haiku 5.5	imcs21	calibration	10893537	symptom_192	10893537	0.0006425	3.4074905421584845	not_mentioned		not_mentioned	correct	ok	not_mentioned	released	unavailable
Haiku 5.5	imcs21	calibration	10893537	symptom_193	10893537	0.0006425	3.4074905421584845	not_mentioned		not_mentioned	correct	ok	not_mentioned	released	unavailable
Haiku 5.5	imcs21	calibration	10893537	symptom_194	10893537	0.0006425	3.4074905421584845	not_mentioned		not_mentioned	correct	ok	not_mentioned	released	unavailable
Haiku 5.5	imcs21	calibration	10893537	symptom_195	10893537	0.0006425	3.4074905421584845	not_mentioned		not_mentioned	correct	ok	not_mentioned	released	unavailable
Haiku 5.5	imcs21	calibration	10893537	symptom_196	10893537	0.0006425	3.4074905421584845	not_mentioned		not_mentioned	correct	ok	not_mentioned	released	unavailable
Haiku 5.5	imcs21	calibration	10893537	symptom_197	10893537	0.0006425	3.4074905421584845	not_mentioned		not_mentioned	correct	ok	not_mentioned	released	unavailable
Haiku 5.5	imcs21	calibration	10893537	symptom_198	10893537	0.0006425	3.4074905421584845	not_mentioned		not_mentioned	correct	ok	not_mentioned	released	unavailable
Haiku 5.5	imcs21	calibration	10893537	symptom_199	10893537	0.0006425	3.4074905421584845	not_mentioned		not_mentioned	correct	ok	not_mentioned	released	unavailable
Haiku 5.5	imcs21	calibration	10893537	symptom_200	10893537	0.0006425	3.4074905421584845	not_mentioned		not_mentioned	correct	ok	not_mentioned	released	unavailable
Haiku 5.5	imcs21	calibration	10893537	symptom_201	10893537	0.0006425	3.4074905421584845	not_mentioned		not_mentioned	correct	ok	not_mentioned	released	unavailable
Haiku 5.5	imcs21	calibration	10893537	symptom_202	10893537	0.0006425	3.4074905421584845	not_mentioned		not_mentioned	correct	ok	not_mentioned	released	unavailable
Haiku 5.5	imcs21	calibration	10893537	symptom_203	10893537	0.0006425	3.4074905421584845	not_mentioned		not_mentioned	correct	ok	not_mentioned	released	unavailable
Haiku 5.5	imcs21	calibration	10893537	symptom_204	10893537	0.0006425	3.4074905421584845	not_mentioned		not_mentioned	correct	ok	not_mentioned	released	unavailable
Haiku 5.5	imcs21	calibration	10893537	symptom_205	10893537	0.0006425	3.4074905421584845	not_mentioned		not_mentioned	correct	ok	not_mentioned	released	unavailable
Haiku 5.5	imcs21	calibration	10893537	symptom_206	10893537	0.0006425	3.4074905421584845	not_mentioned		not_mentioned	correct	ok	not_mentioned	released	unavailable
Haiku 5.5	imcs21	calibration	10893537	symptom_207	10893537	0.0006425	3.4074905421584845	not_mentioned		not_mentioned	correct	ok	not_mentioned	released	unavailable
Haiku 5.5	imcs21	calibration	10893537	symptom_208	10893537	0.0006425	3.4074905421584845	not_mentioned		not_mentioned	correct	ok	not_mentioned	released	unavailable
Haiku 5.5	imcs21	calibration	10893537	symptom_209	10893537	0.0006425	3.4074905421584845	not_mentioned		not_mentioned	correct	ok	not_mentioned	released	unavailable
Haiku 5.5	imcs21	calibration	10893537	symptom_210	10893537	0.0006425	3.4074905421584845	not_mentioned		not_mentioned	correct	ok	not_mentioned	released	unavailable
Haiku 5.5	imcs21	calibration	10893537	symptom_211	10893537	0.0006425	3.4074905421584845	not_mentioned		not_mentioned	correct	ok	not_mentioned	released	unavailable
Haiku 5.5	imcs21	calibration	10893537	symptom_212	10893537	0.0006425	3.4074905421584845	not_mentioned		not_mentioned	correct	ok	not_mentioned	released	unavailable
Haiku 5.5	imcs21	calibration	10893537	symptom_213	10893537	0.0006425	3.4074905421584845	not_mentioned		not_mentioned	correct	ok	not_mentioned	released	unavailable
Haiku 5.5	imcs21	calibration	10893537	symptom_214	10893537	0.0006425	3.4074905421584845	not_mentioned		not_mentioned	correct	ok	not_mentioned	released	unavailable
Haiku 5.5	imcs21	calibration	10893537	symptom_215	10893537	0.0006425	3.4074905421584845	not_mentioned		not_mentioned	correct	ok	not_mentioned	released	unavailable
Haiku 5.5	imcs21	calibration	10893537	symptom_216	10893537	0.0006425	3.4074905421584845	not_mentioned		not_mentioned	correct	ok	not_mentioned	released	unavailable
Haiku 5.5	imcs21	calibration	10893537	symptom_217	10893537	0.0006425	3.4074905421584845	not_mentioned		not_mentioned	correct	ok	not_mentioned	released	unavailable
Haiku 5.5	imcs21	calibration	10893537	symptom_218	10893537	0.0006425	3.4074905421584845	not_mentioned		not_mentioned	correct	ok	not_mentioned	released	unavailable
Haiku 5.5	imcs21	calibration	10893537	symptom_219	10893537	0.0006425	3.4074905421584845	not_mentioned		not_mentioned	correct	ok	not_mentioned	released	unavailable
Haiku 5.5	imcs21	calibration	10893537	symptom_220	10893537	0.0006425	3.4074905421584845	not_mentioned		not_mentioned	correct	ok	not_mentioned	released	unavailable
Haiku 5.5	imcs21	calibration	10893537	symptom_221	10893537	0.0006425	3.4074905421584845	not_mentioned		not_mentioned	correct	ok	not_mentioned	released	unavailable
Haiku 5.5	imcs21	calibration	10893537	symptom_222	10893537	0.0006425	3.4074905421584845	not_mentioned		not_mentioned	correct	ok	not_mentioned	released	unavailable
Haiku 5.5	imcs21	calibration	10893537	symptom_223	10893537	0.0006425	3.4074905421584845	not_mentioned		not_mentioned	correct	ok	not_mentioned	released	unavailable
Haiku 5.5	imcs21	calibration	10893537	symptom_224	10893537	0.0006425	3.4074905421584845	not_mentioned		not_mentioned	correct	ok	not_mentioned	released	unavailable
Haiku 5.5	imcs21	calibration	10893537	symptom_225	10893537	0.0006425	3.4074905421584845	not_mentioned		not_mentioned	correct	ok	not_mentioned	released	unavailable
Haiku 5.5	imcs21	calibration	10893537	symptom_226	10893537	0.0006425	3.4074905421584845	not_mentioned		not_mentioned	correct	ok	not_mentioned	released	unavailable
Haiku 5.5	imcs21	calibration	10893537	symptom_227	10893537	0.0006425	3.4074905421584845	not_mentioned		not_mentioned	correct	ok	not_mentioned	released	unavailable
Haiku 5.5	imcs21	calibration	10893537	symptom_228	10893537	0.0006425	3.4074905421584845	not_mentioned		not_mentioned	correct	ok	not_mentioned	released	unavailable
Haiku 5.5	imcs21	calibration	10893537	symptom_229	10893537	0.0006425	3.4074905421584845	not_mentioned		not_mentioned	correct	ok	not_mentioned	released	unavailable
Haiku 5.5	imcs21	calibration	10893537	symptom_230	10893537	0.0006425	3.4074905421584845	not_mentioned		not_mentioned	correct	ok	not_mentioned	released	unavailable
Haiku 5.5	imcs21	calibration	10893537	symptom_231	10893537	0.0006425	3.4074905421584845	not_mentioned		not_mentioned	correct	ok	not_mentioned	released	unavailable
Haiku 5.5	imcs21	calibration	10893537	symptom_232	10893537	0.0006425	3.4074905421584845	not_mentioned		not_mentioned	correct	ok	not_mentioned	released	unavailable
Haiku 5.5	imcs21	calibration	10893537	symptom_233	10893537	0.0006425	3.4074905421584845	not_mentioned		not_mentioned	correct	ok	not_mentioned	released	unavailable
Haiku 5.5	imcs21	calibration	10893537	symptom_234	10893537	0.0006425	3.4074905421584845	not_mentioned		not_mentioned	correct	ok	not_mentioned	released	unavailable
Haiku 5.5	imcs21	calibration	10893537	symptom_235	10893537	0.0006425	3.4074905421584845	not_mentioned		not_mentioned	correct	ok	not_mentioned	released	unavailable
Haiku 5.5	imcs21	calibration	10893537	symptom_236	10893537	0.0006425	3.4074905421584845	not_mentioned		not_mentioned	correct	ok	not_mentioned	released	unavailable
Haiku 5.5	imcs21	calibration	10893537	symptom_237	10893537	0.0006425	3.4074905421584845	not_mentioned		not_mentioned	correct	ok	not_mentioned	released	unavailable
Haiku 5.5	imcs21	calibration	10893537	symptom_238	10893537	0.0006425	3.4074905421584845	not_mentioned		not_mentioned	correct	ok	not_mentioned	released	unavailable
Haiku 5.5	imcs21	calibration	10893537	symptom_239	10893537	0.0006425	3.4074905421584845	not_mentioned		not_mentioned	correct	ok	not_mentioned	released	unavailable
Haiku 5.5	imcs21	calibration	10893537	symptom_240	10893537	0.0006425	3.4074905421584845	not_mentioned		not_mentioned	correct	ok	not_mentioned	released	unavailable
Haiku 5.5	imcs21	calibration	10893537	symptom_241	10893537	0.0006425	3.4074905421584845	not_mentioned		not_mentioned	correct	ok	not_mentioned	released	unavailable
Haiku 5.5	imcs21	calibration	10893537	symptom_242	10893537	0.0006425	3.4074905421584845	not_mentioned		not_mentioned	correct	ok	not_mentioned	released	unavailable
Haiku 5.5	imcs21	calibration	10893537	symptom_243	10893537	0.0006425	3.4074905421584845	not_mentioned		not_mentioned	correct	ok	not_mentioned	released	unavailable
Haiku 5.5	imcs21	calibration	10893537	symptom_244	10893537	0.0006425	3.4074905421584845	not_mentioned		not_mentioned	correct	ok	not_mentioned	released	unavailable
Haiku 5.5	imcs21	calibration	10893537	symptom_245	10893537	0.0006425	3.4074905421584845	not_mentioned		not_mentioned	correct	ok	not_mentioned	released	unavailable
Haiku 5.5	imcs21	calibration	10893537	symptom_246	10893537	0.0006425	3.4074905421584845	not_mentioned		not_mentioned	correct	ok	not_mentioned	released	unavailable
Haiku 5.5	imcs21	calibration	10893537	symptom_247	10893537	0.0006425	3.4074905421584845	not_mentioned		not_mentioned	correct	ok	not_mentioned	released	unavailable
Haiku 5.5	imcs21	calibration	10893537	symptom_248	10893537	0.0006425	3.4074905421584845	not_mentioned		not_mentioned	correct	ok	not_mentioned	released	unavailable
Haiku 5.5	imcs21	calibration	10893537	symptom_249	10893537	0.0006425	3.4074905421584845	not_mentioned		not_mentioned	correct	ok	not_mentioned	released	unavailable
Haiku 5.5	imcs21	calibration	10893537	symptom_250	10893537	0.0006425	3.4074905421584845	not_mentioned		not_mentioned	correct	ok	not_mentioned	released	unavailable
Haiku 5.5	imcs21	calibration	10893537	symptom_251	10893537	0.0006425	3.4074905421584845	not_mentioned		not_mentioned	correct	ok	not_mentioned	released	unavailable
Haiku 5.5	imcs21	calibration	10893537	symptom_252	10893537	0.0006425	3.4074905421584845	not_mentioned		not_mentioned	correct	ok	not_mentioned	released	unavailable
Haiku 5.5	imcs21	calibration	10893537	symptom_253	10893537	0.0006425	3.4074905421584845	not_mentioned		not_mentioned	correct	ok	not_mentioned	released	unavailable
Haiku 5.5	imcs21	calibration	10893537	symptom_254	10893537	0.0006425	3.4074905421584845	not_mentioned		not_mentioned	correct	ok	not_mentioned	released	unavailable
Haiku 5.5	imcs21	calibration	10893537	symptom_255	10893537	0.0006425	3.4074905421584845	not_mentioned		not_mentioned	correct	ok	not_mentioned	released	unavailable
Haiku 5.5	imcs21	calibration	10893537	symptom_256	10893537	0.0006425	3.4074905421584845	not_mentioned		not_mentioned	correct	ok	not_mentioned	released	unavailable
Haiku 5.5	imcs21	calibration	10893537	symptom_257	10893537	0.0006425	3.4074905421584845	not_mentioned		not_mentioned	correct	ok	not_mentioned	released	unavailable
Haiku 5.5	imcs21	calibration	10893537	symptom_258	10893537	0.0006425	3.4074905421584845	not_mentioned		not_mentioned	correct	ok	not_mentioned	released	unavailable
Haiku 5.5	imcs21	calibration	10893537	symptom_259	10893537	0.0006425	3.4074905421584845	not_mentioned		not_mentioned	correct	ok	not_mentioned	released	unavailable
Haiku 5.5	imcs21	calibration	10893537	symptom_260	10893537	0.0006425	3.4074905421584845	not_mentioned		not_mentioned	correct	ok	not_mentioned	released	unavailable
Haiku 5.5	imcs21	calibration	10893537	symptom_261	10893537	0.0006425	3.4074905421584845	not_mentioned		not_mentioned	correct	ok	not_mentioned	released	unavailable
Haiku 5.5	imcs21	calibration	10893537	symptom_262	10893537	0.0006425	3.4074905421584845	not_mentioned		not_mentioned	correct	ok	not_mentioned	released	unavailable
Haiku 5.5	imcs21	calibration	10893537	symptom_263	10893537	0.0006425	3.4074905421584845	not_mentioned		not_mentioned	correct	ok	not_mentioned	released	unavailable
Haiku 5.5	imcs21	calibration	10893537	symptom_264	10893537	0.0006425	3.4074905421584845	not_mentioned		not_mentioned	correct	ok	not_mentioned	released	unavailable
Haiku 5.5	imcs21	calibration	10893537	symptom_265	10893537	0.0006425	3.4074905421584845	not_mentioned		not_mentioned	correct	ok	not_mentioned	released	unavailable
Haiku 5.5	imcs21	calibration	10893537	symptom_266	10893537	0.0006425	3.4074905421584845	not_mentioned		not_mentioned	correct	ok	not_mentioned	released	unavailable
Haiku 5.5	imcs21	calibration	10893537	symptom_267	10893537	0.0006425	3.4074905421584845	not_mentioned		not_mentioned	correct	ok	not_mentioned	released	unavailable
Haiku 5.5	imcs21	calibration	10893537	symptom_268	10893537	0.0006425	3.4074905421584845	not_mentioned		not_mentioned	correct	ok	not_mentioned	released	unavailable
Haiku 5.5	imcs21	calibration	10893537	symptom_269	10893537	0.0006425	3.4074905421584845	not_mentioned		not_mentioned	correct	ok	not_mentioned	released	unavailable
Haiku 5.5	imcs21	calibration	10893537	symptom_270	10893537	0.0006425	3.4074905421584845	not_mentioned		not_mentioned	correct	ok	not_mentioned	released	unavailable
Haiku 5.5	imcs21	calibration	10893537	symptom_271	10893537	0.0006425	3.4074905421584845	not_mentioned		not_mentioned	correct	ok	not_mentioned	released	unavailable
Haiku 5.5	imcs21	calibration	10893537	symptom_272	10893537	0.0006425	3.4074905421584845	not_mentioned		not_mentioned	correct	ok	not_mentioned	released	unavailable
Haiku 5.5	imcs21	calibration	10893537	symptom_273	10893537	0.0006425	3.4074905421584845	not_mentioned		not_mentioned	correct	ok	not_mentioned	released	unavailable
Haiku 5.5	imcs21	calibration	10893537	symptom_274	10893537	0.0006425	3.4074905421584845	not_mentioned		not_mentioned	correct	ok	not_mentioned	released	unavailable
Haiku 5.5	imcs21	calibration	10893537	symptom_275	10893537	0.0006425	3.4074905421584845	not_mentioned		not_mentioned	correct	ok	not_mentioned	released	unavailable
Haiku 5.5	imcs21	calibration	10893537	symptom_276	10893537	0.0006425	3.4074905421584845	not_mentioned		not_mentioned	correct	ok	not_mentioned	released	unavailable
Haiku 5.5	imcs21	calibration	10893537	symptom_277	10893537	0.0006425	3.4074905421584845	not_mentioned		not_mentioned	correct	ok	not_mentioned	released	unavailable
Haiku 5.5	imcs21	calibration	10893537	symptom_278	10893537	0.0006425	3.4074905421584845	not_mentioned		not_mentioned	correct	ok	not_mentioned	released	unavailable
Haiku 5.5	imcs21	calibration	10893537	symptom_279	10893537	0.0006425	3.4074905421584845	not_mentioned		not_mentioned	correct	ok	not_mentioned	released	unavailable
Haiku 5.5	imcs21	calibration	10893537	symptom_280	10893537	0.0006425	3.4074905421584845	not_mentioned		not_mentioned	correct	ok	not_mentioned	released	unavailable
Haiku 5.5	imcs21	calibration	10893537	symptom_281	10893537	0.0006425	3.4074905421584845	not_mentioned		not_mentioned	correct	ok	not_mentioned	released	unavailable
Haiku 5.5	imcs21	calibration	10893537	symptom_282	10893537	0.0006425	3.4074905421584845	not_mentioned		not_mentioned	correct	ok	not_mentioned	released	unavailable
Haiku 5.5	imcs21	calibration	10893537	symptom_283	10893537	0.0006425	3.4074905421584845	not_mentioned		not_mentioned	correct	ok	not_mentioned	released	unavailable
Haiku 5.5	imcs21	calibration	10893537	symptom_284	10893537	0.0006425	3.4074905421584845	not_mentioned		not_mentioned	correct	ok	not_mentioned	released	unavailable
Haiku 5.5	imcs21	calibration	10893537	symptom_285	10893537	0.0006425	3.4074905421584845	not_mentioned		not_mentioned	correct	ok	not_mentioned	released	unavailable
Haiku 5.5	imcs21	calibration	10893537	symptom_286	10893537	0.0006425	3.4074905421584845	not_mentioned		not_mentioned	correct	ok	not_mentioned	released	unavailable
Haiku 5.5	imcs21	calibration	10893537	symptom_287	10893537	0.0006425	3.4074905421584845	not_mentioned		not_mentioned	correct	ok	not_mentioned	released	unavailable
Haiku 5.5	imcs21	calibration	10893537	symptom_288	10893537	0.0006425	3.4074905421584845	not_mentioned		not_mentioned	correct	ok	not_mentioned	released	unavailable
Haiku 5.5	imcs21	calibration	10893537	symptom_289	10893537	0.0006425	3.4074905421584845	not_mentioned		not_mentioned	correct	ok	not_mentioned	released	unavailable
Haiku 5.5	imcs21	calibration	10893537	symptom_290	10893537	0.0006425	3.4074905421584845	not_mentioned		not_mentioned	correct	ok	not_mentioned	released	unavailable
Haiku 5.5	imcs21	calibration	10893537	symptom_291	10893537	0.0006425	3.4074905421584845	not_mentioned		not_mentioned	correct	ok	not_mentioned	released	unavailable
Haiku 5.5	imcs21	calibration	10893537	symptom_292	10893537	0.0006425	3.4074905421584845	not_mentioned		not_mentioned	correct	ok	not_mentioned	released	unavailable
Haiku 5.5	imcs21	calibration	10893537	symptom_293	10893537	0.0006425	3.4074905421584845	not_mentioned		not_mentioned	correct	ok	not_mentioned	released	unavailable
Haiku 5.5	imcs21	calibration	10893537	symptom_294	10893537	0.0006425	3.4074905421584845	not_mentioned		not_mentioned	correct	ok	not_mentioned	released	unavailable
Haiku 5.5	imcs21	calibration	10893537	symptom_295	10893537	0.0006425	3.4074905421584845	not_mentioned		not_mentioned	correct	ok	not_mentioned	released	unavailable
Haiku 5.5	imcs21	calibration	10893537	symptom_296	10893537	0.0006425	3.4074905421584845	not_mentioned		not_mentioned	correct	ok	not_mentioned	released	unavailable
Haiku 5.5	imcs21	calibration	10893537	symptom_297	10893537	0.0006425	3.4074905421584845	not_mentioned		not_mentioned	correct	ok	not_mentioned	released	unavailable
Haiku 5.5	imcs21	calibration	10893537	symptom_298	10893537	0.0006425	3.4074905421584845	not_mentioned		not_mentioned	correct	ok	not_mentioned	released	unavailable
Haiku 5.5	imcs21	calibration	10893537	symptom_299	10893537	0.0006425	3.4074905421584845	not_mentioned		not_mentioned	correct	ok	not_mentioned	released	unavailable
Haiku 5.5	imcs21	calibration	10893537	symptom_300	10893537	0.0006425	3.4074905421584845	not_mentioned		not_mentioned	correct	ok	not_mentioned	released	unavailable
Haiku 5.5	imcs21	calibration	10893537	symptom_301	10893537	0.0006425	3.4074905421584845	not_mentioned		not_mentioned	correct	ok	not_mentioned	released	unavailable
Haiku 5.5	imcs21	calibration	10893537	symptom_302	10893537	0.0006425	3.4074905421584845	not_mentioned		not_mentioned	correct	ok	not_mentioned	released	unavailable
Haiku 5.5	imcs21	calibration	10893537	symptom_303	10893537	0.0006425	3.4074905421584845	not_mentioned		not_mentioned	correct	ok	not_mentioned	released	unavailable
Haiku 5.5	imcs21	calibration	10893537	symptom_304	10893537	0.0006425	3.4074905421584845	not_mentioned		not_mentioned	correct	ok	not_mentioned	released	unavailable
Haiku 5.5	imcs21	calibration	10893537	symptom_305	10893537	0.0006425	3.4074905421584845	not_mentioned		not_mentioned	correct	ok	not_mentioned	released	unavailable
Haiku 5.5	imcs21	calibration	10893537	symptom_306	10893537	0.0006425	3.4074905421584845	not_mentioned		not_mentioned	correct	ok	not_mentioned	released	unavailable
Haiku 5.5	imcs21	calibration	10893537	symptom_307	10893537	0.0006425	3.4074905421584845	not_mentioned		not_mentioned	correct	ok	not_mentioned	released	unavailable
Haiku 5.5	imcs21	calibration	10893537	symptom_308	10893537	0.0006425	3.4074905421584845	not_mentioned		not_mentioned	correct	ok	not_mentioned	released	unavailable
Haiku 5.5	imcs21	calibration	10893537	symptom_309	10893537	0.0006425	3.4074905421584845	not_mentioned		not_mentioned	correct	ok	not_mentioned	released	unavailable
Haiku 5.5	imcs21	calibration	10893537	symptom_310	10893537	0.0006425	3.4074905421584845	not_mentioned		not_mentioned	correct	ok	not_mentioned	released	unavailable
Haiku 5.5	imcs21	calibration	10893537	symptom_311	10893537	0.0006425	3.4074905421584845	not_mentioned		not_mentioned	correct	ok	not_mentioned	released	unavailable
Haiku 5.5	imcs21	calibration	10893537	symptom_312	10893537	0.0006425	3.4074905421584845	not_mentioned		not_mentioned	correct	ok	not_mentioned	released	unavailable
Haiku 5.5	imcs21	calibration	10893537	symptom_313	10893537	0.0006425	3.4074905421584845	not_mentioned		not_mentioned	correct	ok	not_mentioned	released	unavailable
Haiku 5.5	imcs21	calibration	10893537	symptom_314	10893537	0.0006425	3.4074905421584845	not_mentioned		not_mentioned	correct	ok	not_mentioned	released	unavailable
Haiku 5.5	imcs21	calibration	10893537	symptom_315	10893537	0.0006425	3.4074905421584845	not_mentioned		not_mentioned	correct	ok	not_mentioned	released	unavailable
Haiku 5.5	imcs21	calibration	10893537	symptom_316	10893537	0.0006425	3.4074905421584845	not_mentioned		not_mentioned	correct	ok	not_mentioned	released	unavailable
Haiku 5.5	imcs21	calibration	10893537	symptom_317	10893537	0.0006425	3.4074905421584845	not_mentioned		not_mentioned	correct	ok	not_mentioned	released	unavailable
Haiku 5.5	imcs21	calibration	10893537	symptom_318	10893537	0.0006425	3.4074905421584845	not_mentioned		not_mentioned	correct	ok	not_mentioned	released	unavailable
Haiku 5.5	imcs21	calibration	10893537	symptom_319	10893537	0.0006425	3.4074905421584845	not_mentioned		not_mentioned	correct	ok	not_mentioned	released	unavailable
Haiku 5.5	imcs21	calibration	10893537	symptom_320	10893537	0.0006425	3.4074905421584845	not_mentioned		not_mentioned	correct	ok	not_mentioned	released	unavailable
Haiku 5.5	imcs21	calibration	10893537	symptom_321	10893537	0.0006425	3.4074905421584845	not_mentioned		not_mentioned	correct	ok	not_mentioned	released	unavailable
Haiku 5.5	imcs21	calibration	10893537	symptom_322	10893537	0.0006425	3.4074905421584845	not_mentioned		not_mentioned	correct	ok	not_mentioned	released	unavailable
Haiku 5.5	imcs21	calibration	10893537	symptom_323	10893537	0.0006425	3.4074905421584845	not_mentioned		not_mentioned	correct	ok	not_mentioned	released	unavailable
Haiku 5.5	imcs21	calibration	10893537	symptom_324	10893537	0.0006425	3.4074905421584845	not_mentioned		not_mentioned	correct	ok	not_mentioned	released	unavailable
Haiku 5.5	imcs21	calibration	10893537	symptom_325	10893537	0.0006425	3.4074905421584845	not_mentioned		not_mentioned	correct	ok	not_mentioned	released	unavailable
Haiku 5.5	imcs21	calibration	10893537	symptom_326	10893537	0.0006425	3.4074905421584845	not_mentioned		not_mentioned	correct	ok	not_mentioned	released	unavailable
Haiku 5.5	imcs21	calibration	10893537	symptom_327	10893537	0.0006425	3.4074905421584845	not_mentioned		not_mentioned	correct	ok	not_mentioned	released	unavailable
Haiku 5.5	imcs21	calibration	10893537	symptom_328	10893537	0.0006425	3.4074905421584845	not_mentioned		not_mentioned	correct	ok	not_mentioned	released	unavailable
Haiku 5.5	imcs21	calibration	10893537	symptom_329	10893537	0.0006425	3.4074905421584845	not_mentioned		not_mentioned	correct	ok	not_mentioned	released	unavailable
Haiku 5.5	imcs21	calibration	10893537	symptom_330	10893537	0.0006425	3.4074905421584845	not_mentioned		not_mentioned	correct	ok	not_mentioned	released	unavailable
Opus 5.5	imcs21	calibration	10003026	symptom_000	10003026	0.026448	6.853983832988888	positive	0.97	positive	correct	ok	positive	released	reported_percentage
Opus 5.5	imcs21	calibration	10003026	symptom_001	10003026	0.026448	6.853983832988888	positive	0.55	uncertain	incorrect	ok	uncertain	released	reported_percentage
Opus 5.5	imcs21	calibration	10003026	symptom_002	10003026	0.026448	6.853983832988888	not_mentioned		not_mentioned	correct	ok	not_mentioned	released	unavailable
Opus 5.5	imcs21	calibration	10003026	symptom_003	10003026	0.026448	6.853983832988888	positive	0.95	positive	correct	ok	positive	released	reported_percentage
Opus 5.5	imcs21	calibration	10003026	symptom_004	10003026	0.026448	6.853983832988888	not_mentioned		not_mentioned	correct	ok	not_mentioned	released	unavailable
Opus 5.5	imcs21	calibration	10003026	symptom_005	10003026	0.026448	6.853983832988888	negative	0.75	negative	correct	ok	negative	released	reported_percentage
Opus 5.5	imcs21	calibration	10003026	symptom_006	10003026	0.026448	6.853983832988888	not_mentioned		not_mentioned	correct	ok	not_mentioned	released	unavailable
Opus 5.5	imcs21	calibration	10003026	symptom_007	10003026	0.026448	6.853983832988888	not_mentioned		not_mentioned	correct	ok	not_mentioned	released	unavailable
Opus 5.5	imcs21	calibration	10003026	symptom_008	10003026	0.026448	6.853983832988888	not_mentioned		not_mentioned	correct	ok	not_mentioned	released	unavailable
Opus 5.5	imcs21	calibration	10003026	symptom_009	10003026	0.026448	6.853983832988888	not_mentioned		not_mentioned	correct	ok	not_mentioned	released	unavailable
Opus 5.5	imcs21	calibration	10003026	symptom_010	10003026	0.026448	6.853983832988888	not_mentioned		not_mentioned	correct	ok	not_mentioned	released	unavailable
Opus 5.5	imcs21	calibration	10003026	symptom_011	10003026	0.026448	6.853983832988888	not_mentioned		not_mentioned	correct	ok	not_mentioned	released	unavailable
Opus 5.5	imcs21	calibration	10003026	symptom_012	10003026	0.026448	6.853983832988888	positive	0.6	positive	correct	ok	positive	released	reported_percentage
Opus 5.5	imcs21	calibration	10003026	symptom_013	10003026	0.026448	6.853983832988888	not_mentioned		not_mentioned	correct	ok	not_mentioned	released	unavailable
Opus 5.5	imcs21	calibration	10003026	symptom_014	10003026	0.026448	6.853983832988888	uncertain	0.8	uncertain	correct	ok	uncertain	released	reported_percentage
Opus 5.5	imcs21	calibration	10003026	symptom_015	10003026	0.026448	6.853983832988888	not_mentioned		not_mentioned	correct	ok	not_mentioned	released	unavailable
Opus 5.5	imcs21	calibration	10003026	symptom_016	10003026	0.026448	6.853983832988888	not_mentioned		not_mentioned	correct	ok	not_mentioned	released	unavailable
Opus 5.5	imcs21	calibration	10003026	symptom_017	10003026	0.026448	6.853983832988888	uncertain	0.8	uncertain	correct	ok	uncertain	released	reported_percentage
Opus 5.5	imcs21	calibration	10003026	symptom_018	10003026	0.026448	6.853983832988888	not_mentioned		not_mentioned	correct	ok	not_mentioned	released	unavailable
Opus 5.5	imcs21	calibration	10003026	symptom_019	10003026	0.026448	6.853983832988888	not_mentioned		not_mentioned	correct	ok	not_mentioned	released	unavailable
Opus 5.5	imcs21	calibration	10003026	symptom_020	10003026	0.026448	6.853983832988888	not_mentioned		not_mentioned	correct	ok	not_mentioned	released	unavailable
Opus 5.5	imcs21	calibration	10003026	symptom_021	10003026	0.026448	6.853983832988888	positive	0.6	not_mentioned	incorrect	ok	not_mentioned	released	reported_percentage
Opus 5.5	imcs21	calibration	10003026	symptom_022	10003026	0.026448	6.853983832988888	positive	0.8	positive	correct	ok	positive	released	reported_percentage
Opus 5.5	imcs21	calibration	10003026	symptom_023	10003026	0.026448	6.853983832988888	not_mentioned		not_mentioned	correct	ok	not_mentioned	released	unavailable
Opus 5.5	imcs21	calibration	10003026	symptom_024	10003026	0.026448	6.853983832988888	not_mentioned		not_mentioned	correct	ok	not_mentioned	released	unavailable
Opus 5.5	imcs21	calibration	10003026	symptom_025	10003026	0.026448	6.853983832988888	not_mentioned		not_mentioned	correct	ok	not_mentioned	released	unavailable
Opus 5.5	imcs21	calibration	10003026	symptom_026	10003026	0.026448	6.853983832988888	not_mentioned		not_mentioned	correct	ok	not_mentioned	released	unavailable
Opus 5.5	imcs21	calibration	10003026	symptom_027	10003026	0.026448	6.853983832988888	not_mentioned		not_mentioned	correct	ok	not_mentioned	released	unavailable
Opus 5.5	imcs21	calibration	10003026	symptom_028	10003026	0.026448	6.853983832988888	not_mentioned		not_mentioned	correct	ok	not_mentioned	released	unavailable
Opus 5.5	imcs21	calibration	10003026	symptom_029	10003026	0.026448	6.853983832988888	not_mentioned		not_mentioned	correct	ok	not_mentioned	released	unavailable
Opus 5.5	imcs21	calibration	10003026	symptom_030	10003026	0.026448	6.853983832988888	not_mentioned		not_mentioned	correct	ok	not_mentioned	released	unavailable
Opus 5.5	imcs21	calibration	10003026	symptom_031	10003026	0.026448	6.853983832988888	not_mentioned		not_mentioned	correct	ok	not_mentioned	released	unavailable
Opus 5.5	imcs21	calibration	10003026	symptom_032	10003026	0.026448	6.853983832988888	not_mentioned		not_mentioned	correct	ok	not_mentioned	released	unavailable
Opus 5.5	imcs21	calibration	10003026	symptom_033	10003026	0.026448	6.853983832988888	not_mentioned		not_mentioned	correct	ok	not_mentioned	released	unavailable
Opus 5.5	imcs21	calibration	10003026	symptom_034	10003026	0.026448	6.853983832988888	not_mentioned		not_mentioned	correct	ok	not_mentioned	released	unavailable
Opus 5.5	imcs21	calibration	10003026	symptom_035	10003026	0.026448	6.853983832988888	not_mentioned		not_mentioned	correct	ok	not_mentioned	released	unavailable
Opus 5.5	imcs21	calibration	10003026	symptom_036	10003026	0.026448	6.853983832988888	not_mentioned		not_mentioned	correct	ok	not_mentioned	released	unavailable
Opus 5.5	imcs21	calibration	10003026	symptom_037	10003026	0.026448	6.853983832988888	not_mentioned		not_mentioned	correct	ok	not_mentioned	released	unavailable
Opus 5.5	imcs21	calibration	10003026	symptom_038	10003026	0.026448	6.853983832988888	not_mentioned		not_mentioned	correct	ok	not_mentioned	released	unavailable
Opus 5.5	imcs21	calibration	10003026	symptom_039	10003026	0.026448	6.853983832988888	not_mentioned		not_mentioned	correct	ok	not_mentioned	released	unavailable
Opus 5.5	imcs21	calibration	10003026	symptom_040	10003026	0.026448	6.853983832988888	not_mentioned		not_mentioned	correct	ok	not_mentioned	released	unavailable
Opus 5.5	imcs21	calibration	10003026	symptom_041	10003026	0.026448	6.853983832988888	not_mentioned		not_mentioned	correct	ok	not_mentioned	released	unavailable
Opus 5.5	imcs21	calibration	10003026	symptom_042	10003026	0.026448	6.853983832988888	not_mentioned		not_mentioned	correct	ok	not_mentioned	released	unavailable
Opus 5.5	imcs21	calibration	10003026	symptom_043	10003026	0.026448	6.853983832988888	not_mentioned		not_mentioned	correct	ok	not_mentioned	released	unavailable
Opus 5.5	imcs21	calibration	10003026	symptom_044	10003026	0.026448	6.853983832988888	not_mentioned		not_mentioned	correct	ok	not_mentioned	released	unavailable
Opus 5.5	imcs21	calibration	10003026	symptom_045	10003026	0.026448	6.853983832988888	not_mentioned		not_mentioned	correct	ok	not_mentioned	released	unavailable
Opus 5.5	imcs21	calibration	10003026	symptom_046	10003026	0.026448	6.853983832988888	not_mentioned		not_mentioned	correct	ok	not_mentioned	released	unavailable
Opus 5.5	imcs21	calibration	10003026	symptom_047	10003026	0.026448	6.853983832988888	not_mentioned		not_mentioned	correct	ok	not_mentioned	released	unavailable
Opus 5.5	imcs21	calibration	10003026	symptom_048	10003026	0.026448	6.853983832988888	not_mentioned		not_mentioned	correct	ok	not_mentioned	released	unavailable
Opus 5.5	imcs21	calibration	10003026	symptom_049	10003026	0.026448	6.853983832988888	not_mentioned		not_mentioned	correct	ok	not_mentioned	released	unavailable
Opus 5.5	imcs21	calibration	10003026	symptom_050	10003026	0.026448	6.853983832988888	not_mentioned		not_mentioned	correct	ok	not_mentioned	released	unavailable
Opus 5.5	imcs21	calibration	10003026	symptom_051	10003026	0.026448	6.853983832988888	not_mentioned		not_mentioned	correct	ok	not_mentioned	released	unavailable
Opus 5.5	imcs21	calibration	10003026	symptom_052	10003026	0.026448	6.853983832988888	not_mentioned		not_mentioned	correct	ok	not_mentioned	released	unavailable
Opus 5.5	imcs21	calibration	10003026	symptom_053	10003026	0.026448	6.853983832988888	not_mentioned		not_mentioned	correct	ok	not_mentioned	released	unavailable
Opus 5.5	imcs21	calibration	10003026	symptom_054	10003026	0.026448	6.853983832988888	not_mentioned		not_mentioned	correct	ok	not_mentioned	released	unavailable
Opus 5.5	imcs21	calibration	10003026	symptom_055	10003026	0.026448	6.853983832988888	not_mentioned		not_mentioned	correct	ok	not_mentioned	released	unavailable
Opus 5.5	imcs21	calibration	10003026	symptom_056	10003026	0.026448	6.853983832988888	not_mentioned		not_mentioned	correct	ok	not_mentioned	released	unavailable
Opus 5.5	imcs21	calibration	10003026	symptom_057	10003026	0.026448	6.853983832988888	not_mentioned		not_mentioned	correct	ok	not_mentioned	released	unavailable
Opus 5.5	imcs21	calibration	10003026	symptom_058	10003026	0.026448	6.853983832988888	not_mentioned		not_mentioned	correct	ok	not_mentioned	released	unavailable
Opus 5.5	imcs21	calibration	10003026	symptom_059	10003026	0.026448	6.853983832988888	not_mentioned		not_mentioned	correct	ok	not_mentioned	released	unavailable
Opus 5.5	imcs21	calibration	10003026	symptom_060	10003026	0.026448	6.853983832988888	not_mentioned		not_mentioned	correct	ok	not_mentioned	released	unavailable
Opus 5.5	imcs21	calibration	10003026	symptom_061	10003026	0.026448	6.853983832988888	not_mentioned		not_mentioned	correct	ok	not_mentioned	released	unavailable
Opus 5.5	imcs21	calibration	10003026	symptom_062	10003026	0.026448	6.853983832988888	not_mentioned		not_mentioned	correct	ok	not_mentioned	released	unavailable
Opus 5.5	imcs21	calibration	10003026	symptom_063	10003026	0.026448	6.853983832988888	not_mentioned		not_mentioned	correct	ok	not_mentioned	released	unavailable
Opus 5.5	imcs21	calibration	10003026	symptom_064	10003026	0.026448	6.853983832988888	not_mentioned		not_mentioned	correct	ok	not_mentioned	released	unavailable
Opus 5.5	imcs21	calibration	10003026	symptom_065	10003026	0.026448	6.853983832988888	not_mentioned		not_mentioned	correct	ok	not_mentioned	released	unavailable
Opus 5.5	imcs21	calibration	10003026	symptom_066	10003026	0.026448	6.853983832988888	not_mentioned		not_mentioned	correct	ok	not_mentioned	released	unavailable
Opus 5.5	imcs21	calibration	10003026	symptom_067	10003026	0.026448	6.853983832988888	not_mentioned		not_mentioned	correct	ok	not_mentioned	released	unavailable
Opus 5.5	imcs21	calibration	10003026	symptom_068	10003026	0.026448	6.853983832988888	not_mentioned		not_mentioned	correct	ok	not_mentioned	released	unavailable
Opus 5.5	imcs21	calibration	10003026	symptom_069	10003026	0.026448	6.853983832988888	not_mentioned		not_mentioned	correct	ok	not_mentioned	released	unavailable
Opus 5.5	imcs21	calibration	10003026	symptom_070	10003026	0.026448	6.853983832988888	not_mentioned		not_mentioned	correct	ok	not_mentioned	released	unavailable
Opus 5.5	imcs21	calibration	10003026	symptom_071	10003026	0.026448	6.853983832988888	not_mentioned		not_mentioned	correct	ok	not_mentioned	released	unavailable
Opus 5.5	imcs21	calibration	10003026	symptom_072	10003026	0.026448	6.853983832988888	not_mentioned		not_mentioned	correct	ok	not_mentioned	released	unavailable
Opus 5.5	imcs21	calibration	10003026	symptom_073	10003026	0.026448	6.853983832988888	not_mentioned		not_mentioned	correct	ok	not_mentioned	released	unavailable
Opus 5.5	imcs21	calibration	10003026	symptom_074	10003026	0.026448	6.853983832988888	not_mentioned		not_mentioned	correct	ok	not_mentioned	released	unavailable
Opus 5.5	imcs21	calibration	10003026	symptom_075	10003026	0.026448	6.853983832988888	not_mentioned		not_mentioned	correct	ok	not_mentioned	released	unavailable
Opus 5.5	imcs21	calibration	10003026	symptom_076	10003026	0.026448	6.853983832988888	not_mentioned		not_mentioned	correct	ok	not_mentioned	released	unavailable
Opus 5.5	imcs21	calibration	10003026	symptom_077	10003026	0.026448	6.853983832988888	not_mentioned		not_mentioned	correct	ok	not_mentioned	released	unavailable
Opus 5.5	imcs21	calibration	10003026	symptom_078	10003026	0.026448	6.853983832988888	not_mentioned		not_mentioned	correct	ok	not_mentioned	released	unavailable
Opus 5.5	imcs21	calibration	10003026	symptom_079	10003026	0.026448	6.853983832988888	not_mentioned		not_mentioned	correct	ok	not_mentioned	released	unavailable
Opus 5.5	imcs21	calibration	10003026	symptom_080	10003026	0.026448	6.853983832988888	not_mentioned		not_mentioned	correct	ok	not_mentioned	released	unavailable
Opus 5.5	imcs21	calibration	10003026	symptom_081	10003026	0.026448	6.853983832988888	not_mentioned		not_mentioned	correct	ok	not_mentioned	released	unavailable
Opus 5.5	imcs21	calibration	10003026	symptom_082	10003026	0.026448	6.853983832988888	not_mentioned		not_mentioned	correct	ok	not_mentioned	released	unavailable
Opus 5.5	imcs21	calibration	10003026	symptom_083	10003026	0.026448	6.853983832988888	not_mentioned		not_mentioned	correct	ok	not_mentioned	released	unavailable
Opus 5.5	imcs21	calibration	10003026	symptom_084	10003026	0.026448	6.853983832988888	not_mentioned		not_mentioned	correct	ok	not_mentioned	released	unavailable
Opus 5.5	imcs21	calibration	10003026	symptom_085	10003026	0.026448	6.853983832988888	not_mentioned		not_mentioned	correct	ok	not_mentioned	released	unavailable
Opus 5.5	imcs21	calibration	10003026	symptom_086	10003026	0.026448	6.853983832988888	not_mentioned		not_mentioned	correct	ok	not_mentioned	released	unavailable
Opus 5.5	imcs21	calibration	10003026	symptom_087	10003026	0.026448	6.853983832988888	not_mentioned		not_mentioned	correct	ok	not_mentioned	released	unavailable
Opus 5.5	imcs21	calibration	10003026	symptom_088	10003026	0.026448	6.853983832988888	not_mentioned		not_mentioned	correct	ok	not_mentioned	released	unavailable
Opus 5.5	imcs21	calibration	10003026	symptom_089	10003026	0.026448	6.853983832988888	not_mentioned		not_mentioned	correct	ok	not_mentioned	released	unavailable
Opus 5.5	imcs21	calibration	10003026	symptom_090	10003026	0.026448	6.853983832988888	not_mentioned		not_mentioned	correct	ok	not_mentioned	released	unavailable
Opus 5.5	imcs21	calibration	10003026	symptom_091	10003026	0.026448	6.853983832988888	not_mentioned		not_mentioned	correct	ok	not_mentioned	released	unavailable
Opus 5.5	imcs21	calibration	10003026	symptom_092	10003026	0.026448	6.853983832988888	not_mentioned		not_mentioned	correct	ok	not_mentioned	released	unavailable
Opus 5.5	imcs21	calibration	10003026	symptom_093	10003026	0.026448	6.853983832988888	not_mentioned		not_mentioned	correct	ok	not_mentioned	released	unavailable
Opus 5.5	imcs21	calibration	10003026	symptom_094	10003026	0.026448	6.853983832988888	not_mentioned		not_mentioned	correct	ok	not_mentioned	released	unavailable
Opus 5.5	imcs21	calibration	10003026	symptom_095	10003026	0.026448	6.853983832988888	not_mentioned		not_mentioned	correct	ok	not_mentioned	released	unavailable
Opus 5.5	imcs21	calibration	10003026	symptom_096	10003026	0.026448	6.853983832988888	not_mentioned		not_mentioned	correct	ok	not_mentioned	released	unavailable
Opus 5.5	imcs21	calibration	10003026	symptom_097	10003026	0.026448	6.853983832988888	not_mentioned		not_mentioned	correct	ok	not_mentioned	released	unavailable
Opus 5.5	imcs21	calibration	10003026	symptom_098	10003026	0.026448	6.853983832988888	not_mentioned		not_mentioned	correct	ok	not_mentioned	released	unavailable
Opus 5.5	imcs21	calibration	10003026	symptom_099	10003026	0.026448	6.853983832988888	not_mentioned		not_mentioned	correct	ok	not_mentioned	released	unavailable
Opus 5.5	imcs21	calibration	10003026	symptom_100	10003026	0.026448	6.853983832988888	not_mentioned		not_mentioned	correct	ok	not_mentioned	released	unavailable
Opus 5.5	imcs21	calibration	10003026	symptom_101	10003026	0.026448	6.853983832988888	not_mentioned		not_mentioned	correct	ok	not_mentioned	released	unavailable
Opus 5.5	imcs21	calibration	10003026	symptom_102	10003026	0.026448	6.853983832988888	not_mentioned		not_mentioned	correct	ok	not_mentioned	released	unavailable
Opus 5.5	imcs21	calibration	10003026	symptom_103	10003026	0.026448	6.853983832988888	not_mentioned		not_mentioned	correct	ok	not_mentioned	released	unavailable
Opus 5.5	imcs21	calibration	10003026	symptom_104	10003026	0.026448	6.853983832988888	not_mentioned		not_mentioned	correct	ok	not_mentioned	released	unavailable
Opus 5.5	imcs21	calibration	10003026	symptom_105	10003026	0.026448	6.853983832988888	not_mentioned		not_mentioned	correct	ok	not_mentioned	released	unavailable
Opus 5.5	imcs21	calibration	10003026	symptom_106	10003026	0.026448	6.853983832988888	not_mentioned		not_mentioned	correct	ok	not_mentioned	released	unavailable
Opus 5.5	imcs21	calibration	10003026	symptom_107	10003026	0.026448	6.853983832988888	not_mentioned		not_mentioned	correct	ok	not_mentioned	released	unavailable
Opus 5.5	imcs21	calibration	10003026	symptom_108	10003026	0.026448	6.853983832988888	not_mentioned		not_mentioned	correct	ok	not_mentioned	released	unavailable
Opus 5.5	imcs21	calibration	10003026	symptom_109	10003026	0.026448	6.853983832988888	not_mentioned		not_mentioned	correct	ok	not_mentioned	released	unavailable
Opus 5.5	imcs21	calibration	10003026	symptom_110	10003026	0.026448	6.853983832988888	not_mentioned		not_mentioned	correct	ok	not_mentioned	released	unavailable
Opus 5.5	imcs21	calibration	10003026	symptom_111	10003026	0.026448	6.853983832988888	not_mentioned		not_mentioned	correct	ok	not_mentioned	released	unavailable
Opus 5.5	imcs21	calibration	10003026	symptom_112	10003026	0.026448	6.853983832988888	not_mentioned		not_mentioned	correct	ok	not_mentioned	released	unavailable
Opus 5.5	imcs21	calibration	10003026	symptom_113	10003026	0.026448	6.853983832988888	not_mentioned		not_mentioned	correct	ok	not_mentioned	released	unavailable
Opus 5.5	imcs21	calibration	10003026	symptom_114	10003026	0.026448	6.853983832988888	not_mentioned		not_mentioned	correct	ok	not_mentioned	released	unavailable
Opus 5.5	imcs21	calibration	10003026	symptom_115	10003026	0.026448	6.853983832988888	not_mentioned		not_mentioned	correct	ok	not_mentioned	released	unavailable
Opus 5.5	imcs21	calibration	10003026	symptom_116	10003026	0.026448	6.853983832988888	not_mentioned		not_mentioned	correct	ok	not_mentioned	released	unavailable
Opus 5.5	imcs21	calibration	10003026	symptom_117	10003026	0.026448	6.853983832988888	not_mentioned		not_mentioned	correct	ok	not_mentioned	released	unavailable
Opus 5.5	imcs21	calibration	10003026	symptom_118	10003026	0.026448	6.853983832988888	not_mentioned		not_mentioned	correct	ok	not_mentioned	released	unavailable
Opus 5.5	imcs21	calibration	10003026	symptom_119	10003026	0.026448	6.853983832988888	not_mentioned		not_mentioned	correct	ok	not_mentioned	released	unavailable
Opus 5.5	imcs21	calibration	10003026	symptom_120	10003026	0.026448	6.853983832988888	not_mentioned		not_mentioned	correct	ok	not_mentioned	released	unavailable
Opus 5.5	imcs21	calibration	10003026	symptom_121	10003026	0.026448	6.853983832988888	not_mentioned		not_mentioned	correct	ok	not_mentioned	released	unavailable
Opus 5.5	imcs21	calibration	10003026	symptom_122	10003026	0.026448	6.853983832988888	not_mentioned		not_mentioned	correct	ok	not_mentioned	released	unavailable
Opus 5.5	imcs21	calibration	10003026	symptom_123	10003026	0.026448	6.853983832988888	not_mentioned		not_mentioned	correct	ok	not_mentioned	released	unavailable
Opus 5.5	imcs21	calibration	10003026	symptom_124	10003026	0.026448	6.853983832988888	not_mentioned		not_mentioned	correct	ok	not_mentioned	released	unavailable
Opus 5.5	imcs21	calibration	10003026	symptom_125	10003026	0.026448	6.853983832988888	not_mentioned		not_mentioned	correct	ok	not_mentioned	released	unavailable
Opus 5.5	imcs21	calibration	10003026	symptom_126	10003026	0.026448	6.853983832988888	not_mentioned		not_mentioned	correct	ok	not_mentioned	released	unavailable
Opus 5.5	imcs21	calibration	10003026	symptom_127	10003026	0.026448	6.853983832988888	not_mentioned		not_mentioned	correct	ok	not_mentioned	released	unavailable
Opus 5.5	imcs21	calibration	10003026	symptom_128	10003026	0.026448	6.853983832988888	not_mentioned		not_mentioned	correct	ok	not_mentioned	released	unavailable
Opus 5.5	imcs21	calibration	10003026	symptom_129	10003026	0.026448	6.853983832988888	not_mentioned		not_mentioned	correct	ok	not_mentioned	released	unavailable
Opus 5.5	imcs21	calibration	10003026	symptom_130	10003026	0.026448	6.853983832988888	not_mentioned		not_mentioned	correct	ok	not_mentioned	released	unavailable
Opus 5.5	imcs21	calibration	10003026	symptom_131	10003026	0.026448	6.853983832988888	not_mentioned		not_mentioned	correct	ok	not_mentioned	released	unavailable
Opus 5.5	imcs21	calibration	10003026	symptom_132	10003026	0.026448	6.853983832988888	not_mentioned		not_mentioned	correct	ok	not_mentioned	released	unavailable
Opus 5.5	imcs21	calibration	10003026	symptom_133	10003026	0.026448	6.853983832988888	not_mentioned		not_mentioned	correct	ok	not_mentioned	released	unavailable
Opus 5.5	imcs21	calibration	10003026	symptom_134	10003026	0.026448	6.853983832988888	not_mentioned		not_mentioned	correct	ok	not_mentioned	released	unavailable
Opus 5.5	imcs21	calibration	10003026	symptom_135	10003026	0.026448	6.853983832988888	not_mentioned		not_mentioned	correct	ok	not_mentioned	released	unavailable
Opus 5.5	imcs21	calibration	10003026	symptom_136	10003026	0.026448	6.853983832988888	not_mentioned		not_mentioned	correct	ok	not_mentioned	released	unavailable
Opus 5.5	imcs21	calibration	10003026	symptom_137	10003026	0.026448	6.853983832988888	not_mentioned		not_mentioned	correct	ok	not_mentioned	released	unavailable
Opus 5.5	imcs21	calibration	10003026	symptom_138	10003026	0.026448	6.853983832988888	not_mentioned		not_mentioned	correct	ok	not_mentioned	released	unavailable
Opus 5.5	imcs21	calibration	10003026	symptom_139	10003026	0.026448	6.853983832988888	not_mentioned		not_mentioned	correct	ok	not_mentioned	released	unavailable
Opus 5.5	imcs21	calibration	10003026	symptom_140	10003026	0.026448	6.853983832988888	not_mentioned		not_mentioned	correct	ok	not_mentioned	released	unavailable
Opus 5.5	imcs21	calibration	10003026	symptom_141	10003026	0.026448	6.853983832988888	not_mentioned		not_mentioned	correct	ok	not_mentioned	released	unavailable
Opus 5.5	imcs21	calibration	10003026	symptom_142	10003026	0.026448	6.853983832988888	not_mentioned		not_mentioned	correct	ok	not_mentioned	released	unavailable
Opus 5.5	imcs21	calibration	10003026	symptom_143	10003026	0.026448	6.853983832988888	not_mentioned		not_mentioned	correct	ok	not_mentioned	released	unavailable
Opus 5.5	imcs21	calibration	10003026	symptom_144	10003026	0.026448	6.853983832988888	not_mentioned		not_mentioned	correct	ok	not_mentioned	released	unavailable
Opus 5.5	imcs21	calibration	10003026	symptom_145	10003026	0.026448	6.853983832988888	not_mentioned		not_mentioned	correct	ok	not_mentioned	released	unavailable
Opus 5.5	imcs21	calibration	10003026	symptom_146	10003026	0.026448	6.853983832988888	not_mentioned		not_mentioned	correct	ok	not_mentioned	released	unavailable
Opus 5.5	imcs21	calibration	10003026	symptom_147	10003026	0.026448	6.853983832988888	not_mentioned		not_mentioned	correct	ok	not_mentioned	released	unavailable
Opus 5.5	imcs21	calibration	10003026	symptom_148	10003026	0.026448	6.853983832988888	not_mentioned		not_mentioned	correct	ok	not_mentioned	released	unavailable
Opus 5.5	imcs21	calibration	10003026	symptom_149	10003026	0.026448	6.853983832988888	not_mentioned		not_mentioned	correct	ok	not_mentioned	released	unavailable
Opus 5.5	imcs21	calibration	10003026	symptom_150	10003026	0.026448	6.853983832988888	not_mentioned		not_mentioned	correct	ok	not_mentioned	released	unavailable
Opus 5.5	imcs21	calibration	10003026	symptom_151	10003026	0.026448	6.853983832988888	not_mentioned		not_mentioned	correct	ok	not_mentioned	released	unavailable
Opus 5.5	imcs21	calibration	10003026	symptom_152	10003026	0.026448	6.853983832988888	not_mentioned		not_mentioned	correct	ok	not_mentioned	released	unavailable
Opus 5.5	imcs21	calibration	10003026	symptom_153	10003026	0.026448	6.853983832988888	not_mentioned		not_mentioned	correct	ok	not_mentioned	released	unavailable
Opus 5.5	imcs21	calibration	10003026	symptom_154	10003026	0.026448	6.853983832988888	not_mentioned		not_mentioned	correct	ok	not_mentioned	released	unavailable
Opus 5.5	imcs21	calibration	10003026	symptom_155	10003026	0.026448	6.853983832988888	not_mentioned		not_mentioned	correct	ok	not_mentioned	released	unavailable
Opus 5.5	imcs21	calibration	10003026	symptom_156	10003026	0.026448	6.853983832988888	not_mentioned		not_mentioned	correct	ok	not_mentioned	released	unavailable
Opus 5.5	imcs21	calibration	10003026	symptom_157	10003026	0.026448	6.853983832988888	not_mentioned		not_mentioned	correct	ok	not_mentioned	released	unavailable
Opus 5.5	imcs21	calibration	10003026	symptom_158	10003026	0.026448	6.853983832988888	not_mentioned		not_mentioned	correct	ok	not_mentioned	released	unavailable
Opus 5.5	imcs21	calibration	10003026	symptom_159	10003026	0.026448	6.853983832988888	not_mentioned		not_mentioned	correct	ok	not_mentioned	released	unavailable
Opus 5.5	imcs21	calibration	10003026	symptom_160	10003026	0.026448	6.853983832988888	not_mentioned		not_mentioned	correct	ok	not_mentioned	released	unavailable
Opus 5.5	imcs21	calibration	10003026	symptom_161	10003026	0.026448	6.853983832988888	not_mentioned		not_mentioned	correct	ok	not_mentioned	released	unavailable
Opus 5.5	imcs21	calibration	10003026	symptom_162	10003026	0.026448	6.853983832988888	not_mentioned		not_mentioned	correct	ok	not_mentioned	released	unavailable
Opus 5.5	imcs21	calibration	10003026	symptom_163	10003026	0.026448	6.853983832988888	not_mentioned		not_mentioned	correct	ok	not_mentioned	released	unavailable
Opus 5.5	imcs21	calibration	10003026	symptom_164	10003026	0.026448	6.853983832988888	not_mentioned		not_mentioned	correct	ok	not_mentioned	released	unavailable
Opus 5.5	imcs21	calibration	10003026	symptom_165	10003026	0.026448	6.853983832988888	not_mentioned		not_mentioned	correct	ok	not_mentioned	released	unavailable
Opus 5.5	imcs21	calibration	10003026	symptom_166	10003026	0.026448	6.853983832988888	not_mentioned		not_mentioned	correct	ok	not_mentioned	released	unavailable
Opus 5.5	imcs21	calibration	10003026	symptom_167	10003026	0.026448	6.853983832988888	not_mentioned		not_mentioned	correct	ok	not_mentioned	released	unavailable
Opus 5.5	imcs21	calibration	10003026	symptom_168	10003026	0.026448	6.853983832988888	not_mentioned		not_mentioned	correct	ok	not_mentioned	released	unavailable
Opus 5.5	imcs21	calibration	10003026	symptom_169	10003026	0.026448	6.853983832988888	not_mentioned		not_mentioned	correct	ok	not_mentioned	released	unavailable
Opus 5.5	imcs21	calibration	10003026	symptom_170	10003026	0.026448	6.853983832988888	not_mentioned		not_mentioned	correct	ok	not_mentioned	released	unavailable
Opus 5.5	imcs21	calibration	10003026	symptom_171	10003026	0.026448	6.853983832988888	not_mentioned		not_mentioned	correct	ok	not_mentioned	released	unavailable
Opus 5.5	imcs21	calibration	10003026	symptom_172	10003026	0.026448	6.853983832988888	not_mentioned		not_mentioned	correct	ok	not_mentioned	released	unavailable
Opus 5.5	imcs21	calibration	10003026	symptom_173	10003026	0.026448	6.853983832988888	not_mentioned		not_mentioned	correct	ok	not_mentioned	released	unavailable
Opus 5.5	imcs21	calibration	10003026	symptom_174	10003026	0.026448	6.853983832988888	not_mentioned		not_mentioned	correct	ok	not_mentioned	released	unavailable
Opus 5.5	imcs21	calibration	10003026	symptom_175	10003026	0.026448	6.853983832988888	not_mentioned		not_mentioned	correct	ok	not_mentioned	released	unavailable
Opus 5.5	imcs21	calibration	10003026	symptom_176	10003026	0.026448	6.853983832988888	not_mentioned		not_mentioned	correct	ok	not_mentioned	released	unavailable
Opus 5.5	imcs21	calibration	10003026	symptom_177	10003026	0.026448	6.853983832988888	not_mentioned		not_mentioned	correct	ok	not_mentioned	released	unavailable
Opus 5.5	imcs21	calibration	10003026	symptom_178	10003026	0.026448	6.853983832988888	not_mentioned		not_mentioned	correct	ok	not_mentioned	released	unavailable
Opus 5.5	imcs21	calibration	10003026	symptom_179	10003026	0.026448	6.853983832988888	not_mentioned		not_mentioned	correct	ok	not_mentioned	released	unavailable
Opus 5.5	imcs21	calibration	10003026	symptom_180	10003026	0.026448	6.853983832988888	not_mentioned		not_mentioned	correct	ok	not_mentioned	released	unavailable
Opus 5.5	imcs21	calibration	10003026	symptom_181	10003026	0.026448	6.853983832988888	not_mentioned		not_mentioned	correct	ok	not_mentioned	released	unavailable
Opus 5.5	imcs21	calibration	10003026	symptom_182	10003026	0.026448	6.853983832988888	not_mentioned		not_mentioned	correct	ok	not_mentioned	released	unavailable
Opus 5.5	imcs21	calibration	10003026	symptom_183	10003026	0.026448	6.853983832988888	not_mentioned		not_mentioned	correct	ok	not_mentioned	released	unavailable
Opus 5.5	imcs21	calibration	10003026	symptom_184	10003026	0.026448	6.853983832988888	not_mentioned		not_mentioned	correct	ok	not_mentioned	released	unavailable
Opus 5.5	imcs21	calibration	10003026	symptom_185	10003026	0.026448	6.853983832988888	not_mentioned		not_mentioned	correct	ok	not_mentioned	released	unavailable
Opus 5.5	imcs21	calibration	10003026	symptom_186	10003026	0.026448	6.853983832988888	not_mentioned		not_mentioned	correct	ok	not_mentioned	released	unavailable
Opus 5.5	imcs21	calibration	10003026	symptom_187	10003026	0.026448	6.853983832988888	not_mentioned		not_mentioned	correct	ok	not_mentioned	released	unavailable
Opus 5.5	imcs21	calibration	10003026	symptom_188	10003026	0.026448	6.853983832988888	not_mentioned		not_mentioned	correct	ok	not_mentioned	released	unavailable
Opus 5.5	imcs21	calibration	10003026	symptom_189	10003026	0.026448	6.853983832988888	not_mentioned		not_mentioned	correct	ok	not_mentioned	released	unavailable
Opus 5.5	imcs21	calibration	10003026	symptom_190	10003026	0.026448	6.853983832988888	not_mentioned		not_mentioned	correct	ok	not_mentioned	released	unavailable
Opus 5.5	imcs21	calibration	10003026	symptom_191	10003026	0.026448	6.853983832988888	not_mentioned		not_mentioned	correct	ok	not_mentioned	released	unavailable
Opus 5.5	imcs21	calibration	10003026	symptom_192	10003026	0.026448	6.853983832988888	not_mentioned		not_mentioned	correct	ok	not_mentioned	released	unavailable
Opus 5.5	imcs21	calibration	10003026	symptom_193	10003026	0.026448	6.853983832988888	not_mentioned		not_mentioned	correct	ok	not_mentioned	released	unavailable
Opus 5.5	imcs21	calibration	10003026	symptom_194	10003026	0.026448	6.853983832988888	not_mentioned		not_mentioned	correct	ok	not_mentioned	released	unavailable
Opus 5.5	imcs21	calibration	10003026	symptom_195	10003026	0.026448	6.853983832988888	not_mentioned		not_mentioned	correct	ok	not_mentioned	released	unavailable
Opus 5.5	imcs21	calibration	10003026	symptom_196	10003026	0.026448	6.853983832988888	not_mentioned		not_mentioned	correct	ok	not_mentioned	released	unavailable
Opus 5.5	imcs21	calibration	10003026	symptom_197	10003026	0.026448	6.853983832988888	not_mentioned		not_mentioned	correct	ok	not_mentioned	released	unavailable
Opus 5.5	imcs21	calibration	10003026	symptom_198	10003026	0.026448	6.853983832988888	not_mentioned		not_mentioned	correct	ok	not_mentioned	released	unavailable
Opus 5.5	imcs21	calibration	10003026	symptom_199	10003026	0.026448	6.853983832988888	not_mentioned		not_mentioned	correct	ok	not_mentioned	released	unavailable
Opus 5.5	imcs21	calibration	10003026	symptom_200	10003026	0.026448	6.853983832988888	not_mentioned		not_mentioned	correct	ok	not_mentioned	released	unavailable
Opus 5.5	imcs21	calibration	10003026	symptom_201	10003026	0.026448	6.853983832988888	not_mentioned		not_mentioned	correct	ok	not_mentioned	released	unavailable
Opus 5.5	imcs21	calibration	10003026	symptom_202	10003026	0.026448	6.853983832988888	not_mentioned		not_mentioned	correct	ok	not_mentioned	released	unavailable
Opus 5.5	imcs21	calibration	10003026	symptom_203	10003026	0.026448	6.853983832988888	not_mentioned		not_mentioned	correct	ok	not_mentioned	released	unavailable
Opus 5.5	imcs21	calibration	10003026	symptom_204	10003026	0.026448	6.853983832988888	not_mentioned		not_mentioned	correct	ok	not_mentioned	released	unavailable
Opus 5.5	imcs21	calibration	10003026	symptom_205	10003026	0.026448	6.853983832988888	not_mentioned		not_mentioned	correct	ok	not_mentioned	released	unavailable
Opus 5.5	imcs21	calibration	10003026	symptom_206	10003026	0.026448	6.853983832988888	not_mentioned		not_mentioned	correct	ok	not_mentioned	released	unavailable
Opus 5.5	imcs21	calibration	10003026	symptom_207	10003026	0.026448	6.853983832988888	not_mentioned		not_mentioned	correct	ok	not_mentioned	released	unavailable
Opus 5.5	imcs21	calibration	10003026	symptom_208	10003026	0.026448	6.853983832988888	not_mentioned		not_mentioned	correct	ok	not_mentioned	released	unavailable
Opus 5.5	imcs21	calibration	10003026	symptom_209	10003026	0.026448	6.853983832988888	not_mentioned		not_mentioned	correct	ok	not_mentioned	released	unavailable
Opus 5.5	imcs21	calibration	10003026	symptom_210	10003026	0.026448	6.853983832988888	not_mentioned		not_mentioned	correct	ok	not_mentioned	released	unavailable
Opus 5.5	imcs21	calibration	10003026	symptom_211	10003026	0.026448	6.853983832988888	not_mentioned		not_mentioned	correct	ok	not_mentioned	released	unavailable
Opus 5.5	imcs21	calibration	10003026	symptom_212	10003026	0.026448	6.853983832988888	not_mentioned		not_mentioned	correct	ok	not_mentioned	released	unavailable
Opus 5.5	imcs21	calibration	10003026	symptom_213	10003026	0.026448	6.853983832988888	not_mentioned		not_mentioned	correct	ok	not_mentioned	released	unavailable
Opus 5.5	imcs21	calibration	10003026	symptom_214	10003026	0.026448	6.853983832988888	not_mentioned		not_mentioned	correct	ok	not_mentioned	released	unavailable
Opus 5.5	imcs21	calibration	10003026	symptom_215	10003026	0.026448	6.853983832988888	not_mentioned		not_mentioned	correct	ok	not_mentioned	released	unavailable
Opus 5.5	imcs21	calibration	10003026	symptom_216	10003026	0.026448	6.853983832988888	not_mentioned		not_mentioned	correct	ok	not_mentioned	released	unavailable
Opus 5.5	imcs21	calibration	10003026	symptom_217	10003026	0.026448	6.853983832988888	not_mentioned		not_mentioned	correct	ok	not_mentioned	released	unavailable
Opus 5.5	imcs21	calibration	10003026	symptom_218	10003026	0.026448	6.853983832988888	not_mentioned		not_mentioned	correct	ok	not_mentioned	released	unavailable
Opus 5.5	imcs21	calibration	10003026	symptom_219	10003026	0.026448	6.853983832988888	not_mentioned		not_mentioned	correct	ok	not_mentioned	released	unavailable
Opus 5.5	imcs21	calibration	10003026	symptom_220	10003026	0.026448	6.853983832988888	not_mentioned		not_mentioned	correct	ok	not_mentioned	released	unavailable
Opus 5.5	imcs21	calibration	10003026	symptom_221	10003026	0.026448	6.853983832988888	not_mentioned		not_mentioned	correct	ok	not_mentioned	released	unavailable
Opus 5.5	imcs21	calibration	10003026	symptom_222	10003026	0.026448	6.853983832988888	not_mentioned		not_mentioned	correct	ok	not_mentioned	released	unavailable
Opus 5.5	imcs21	calibration	10003026	symptom_223	10003026	0.026448	6.853983832988888	not_mentioned		not_mentioned	correct	ok	not_mentioned	released	unavailable
Opus 5.5	imcs21	calibration	10003026	symptom_224	10003026	0.026448	6.853983832988888	not_mentioned		not_mentioned	correct	ok	not_mentioned	released	unavailable
Opus 5.5	imcs21	calibration	10003026	symptom_225	10003026	0.026448	6.853983832988888	not_mentioned		not_mentioned	correct	ok	not_mentioned	released	unavailable
Opus 5.5	imcs21	calibration	10003026	symptom_226	10003026	0.026448	6.853983832988888	not_mentioned		not_mentioned	correct	ok	not_mentioned	released	unavailable
Opus 5.5	imcs21	calibration	10003026	symptom_227	10003026	0.026448	6.853983832988888	not_mentioned		not_mentioned	correct	ok	not_mentioned	released	unavailable
Opus 5.5	imcs21	calibration	10003026	symptom_228	10003026	0.026448	6.853983832988888	not_mentioned		not_mentioned	correct	ok	not_mentioned	released	unavailable
Opus 5.5	imcs21	calibration	10003026	symptom_229	10003026	0.026448	6.853983832988888	not_mentioned		not_mentioned	correct	ok	not_mentioned	released	unavailable
Opus 5.5	imcs21	calibration	10003026	symptom_230	10003026	0.026448	6.853983832988888	not_mentioned		not_mentioned	correct	ok	not_mentioned	released	unavailable
Opus 5.5	imcs21	calibration	10003026	symptom_231	10003026	0.026448	6.853983832988888	not_mentioned		not_mentioned	correct	ok	not_mentioned	released	unavailable
Opus 5.5	imcs21	calibration	10003026	symptom_232	10003026	0.026448	6.853983832988888	not_mentioned		not_mentioned	correct	ok	not_mentioned	released	unavailable
Opus 5.5	imcs21	calibration	10003026	symptom_233	10003026	0.026448	6.853983832988888	not_mentioned		not_mentioned	correct	ok	not_mentioned	released	unavailable
Opus 5.5	imcs21	calibration	10003026	symptom_234	10003026	0.026448	6.853983832988888	not_mentioned		not_mentioned	correct	ok	not_mentioned	released	unavailable
Opus 5.5	imcs21	calibration	10003026	symptom_235	10003026	0.026448	6.853983832988888	not_mentioned		not_mentioned	correct	ok	not_mentioned	released	unavailable
Opus 5.5	imcs21	calibration	10003026	symptom_236	10003026	0.026448	6.853983832988888	not_mentioned		not_mentioned	correct	ok	not_mentioned	released	unavailable
Opus 5.5	imcs21	calibration	10003026	symptom_237	10003026	0.026448	6.853983832988888	not_mentioned		not_mentioned	correct	ok	not_mentioned	released	unavailable
Opus 5.5	imcs21	calibration	10003026	symptom_238	10003026	0.026448	6.853983832988888	not_mentioned		not_mentioned	correct	ok	not_mentioned	released	unavailable
Opus 5.5	imcs21	calibration	10003026	symptom_239	10003026	0.026448	6.853983832988888	not_mentioned		not_mentioned	correct	ok	not_mentioned	released	unavailable
Opus 5.5	imcs21	calibration	10003026	symptom_240	10003026	0.026448	6.853983832988888	not_mentioned		not_mentioned	correct	ok	not_mentioned	released	unavailable
Opus 5.5	imcs21	calibration	10003026	symptom_241	10003026	0.026448	6.853983832988888	not_mentioned		not_mentioned	correct	ok	not_mentioned	released	unavailable
Opus 5.5	imcs21	calibration	10003026	symptom_242	10003026	0.026448	6.853983832988888	not_mentioned		not_mentioned	correct	ok	not_mentioned	released	unavailable
Opus 5.5	imcs21	calibration	10003026	symptom_243	10003026	0.026448	6.853983832988888	not_mentioned		not_mentioned	correct	ok	not_mentioned	released	unavailable
Opus 5.5	imcs21	calibration	10003026	symptom_244	10003026	0.026448	6.853983832988888	not_mentioned		not_mentioned	correct	ok	not_mentioned	released	unavailable
Opus 5.5	imcs21	calibration	10003026	symptom_245	10003026	0.026448	6.853983832988888	not_mentioned		not_mentioned	correct	ok	not_mentioned	released	unavailable
Opus 5.5	imcs21	calibration	10003026	symptom_246	10003026	0.026448	6.853983832988888	not_mentioned		not_mentioned	correct	ok	not_mentioned	released	unavailable
Opus 5.5	imcs21	calibration	10003026	symptom_247	10003026	0.026448	6.853983832988888	not_mentioned		not_mentioned	correct	ok	not_mentioned	released	unavailable
Opus 5.5	imcs21	calibration	10003026	symptom_248	10003026	0.026448	6.853983832988888	not_mentioned		not_mentioned	correct	ok	not_mentioned	released	unavailable
Opus 5.5	imcs21	calibration	10003026	symptom_249	10003026	0.026448	6.853983832988888	not_mentioned		not_mentioned	correct	ok	not_mentioned	released	unavailable
Opus 5.5	imcs21	calibration	10003026	symptom_250	10003026	0.026448	6.853983832988888	not_mentioned		not_mentioned	correct	ok	not_mentioned	released	unavailable
Opus 5.5	imcs21	calibration	10003026	symptom_251	10003026	0.026448	6.853983832988888	not_mentioned		not_mentioned	correct	ok	not_mentioned	released	unavailable
Opus 5.5	imcs21	calibration	10003026	symptom_252	10003026	0.026448	6.853983832988888	not_mentioned		not_mentioned	correct	ok	not_mentioned	released	unavailable
Opus 5.5	imcs21	calibration	10003026	symptom_253	10003026	0.026448	6.853983832988888	not_mentioned		not_mentioned	correct	ok	not_mentioned	released	unavailable
Opus 5.5	imcs21	calibration	10003026	symptom_254	10003026	0.026448	6.853983832988888	not_mentioned		not_mentioned	correct	ok	not_mentioned	released	unavailable
Opus 5.5	imcs21	calibration	10003026	symptom_255	10003026	0.026448	6.853983832988888	not_mentioned		not_mentioned	correct	ok	not_mentioned	released	unavailable
Opus 5.5	imcs21	calibration	10003026	symptom_256	10003026	0.026448	6.853983832988888	not_mentioned		not_mentioned	correct	ok	not_mentioned	released	unavailable
Opus 5.5	imcs21	calibration	10003026	symptom_257	10003026	0.026448	6.853983832988888	not_mentioned		not_mentioned	correct	ok	not_mentioned	released	unavailable
Opus 5.5	imcs21	calibration	10003026	symptom_258	10003026	0.026448	6.853983832988888	not_mentioned		not_mentioned	correct	ok	not_mentioned	released	unavailable
Opus 5.5	imcs21	calibration	10003026	symptom_259	10003026	0.026448	6.853983832988888	not_mentioned		not_mentioned	correct	ok	not_mentioned	released	unavailable
Opus 5.5	imcs21	calibration	10003026	symptom_260	10003026	0.026448	6.853983832988888	not_mentioned		not_mentioned	correct	ok	not_mentioned	released	unavailable
Opus 5.5	imcs21	calibration	10003026	symptom_261	10003026	0.026448	6.853983832988888	not_mentioned		not_mentioned	correct	ok	not_mentioned	released	unavailable
Opus 5.5	imcs21	calibration	10003026	symptom_262	10003026	0.026448	6.853983832988888	not_mentioned		not_mentioned	correct	ok	not_mentioned	released	unavailable
Opus 5.5	imcs21	calibration	10003026	symptom_263	10003026	0.026448	6.853983832988888	not_mentioned		not_mentioned	correct	ok	not_mentioned	released	unavailable
Opus 5.5	imcs21	calibration	10003026	symptom_264	10003026	0.026448	6.853983832988888	not_mentioned		not_mentioned	correct	ok	not_mentioned	released	unavailable
Opus 5.5	imcs21	calibration	10003026	symptom_265	10003026	0.026448	6.853983832988888	not_mentioned		not_mentioned	correct	ok	not_mentioned	released	unavailable
Opus 5.5	imcs21	calibration	10003026	symptom_266	10003026	0.026448	6.853983832988888	not_mentioned		not_mentioned	correct	ok	not_mentioned	released	unavailable
Opus 5.5	imcs21	calibration	10003026	symptom_267	10003026	0.026448	6.853983832988888	not_mentioned		not_mentioned	correct	ok	not_mentioned	released	unavailable
Opus 5.5	imcs21	calibration	10003026	symptom_268	10003026	0.026448	6.853983832988888	not_mentioned		not_mentioned	correct	ok	not_mentioned	released	unavailable
Opus 5.5	imcs21	calibration	10003026	symptom_269	10003026	0.026448	6.853983832988888	not_mentioned		not_mentioned	correct	ok	not_mentioned	released	unavailable
Opus 5.5	imcs21	calibration	10003026	symptom_270	10003026	0.026448	6.853983832988888	not_mentioned		not_mentioned	correct	ok	not_mentioned	released	unavailable
Opus 5.5	imcs21	calibration	10003026	symptom_271	10003026	0.026448	6.853983832988888	not_mentioned		not_mentioned	correct	ok	not_mentioned	released	unavailable
Opus 5.5	imcs21	calibration	10003026	symptom_272	10003026	0.026448	6.853983832988888	not_mentioned		not_mentioned	correct	ok	not_mentioned	released	unavailable
Opus 5.5	imcs21	calibration	10003026	symptom_273	10003026	0.026448	6.853983832988888	not_mentioned		not_mentioned	correct	ok	not_mentioned	released	unavailable
Opus 5.5	imcs21	calibration	10003026	symptom_274	10003026	0.026448	6.853983832988888	not_mentioned		not_mentioned	correct	ok	not_mentioned	released	unavailable
Opus 5.5	imcs21	calibration	10003026	symptom_275	10003026	0.026448	6.853983832988888	not_mentioned		not_mentioned	correct	ok	not_mentioned	released	unavailable
Opus 5.5	imcs21	calibration	10003026	symptom_276	10003026	0.026448	6.853983832988888	not_mentioned		not_mentioned	correct	ok	not_mentioned	released	unavailable
Opus 5.5	imcs21	calibration	10003026	symptom_277	10003026	0.026448	6.853983832988888	not_mentioned		not_mentioned	correct	ok	not_mentioned	released	unavailable
Opus 5.5	imcs21	calibration	10003026	symptom_278	10003026	0.026448	6.853983832988888	not_mentioned		not_mentioned	correct	ok	not_mentioned	released	unavailable
Opus 5.5	imcs21	calibration	10003026	symptom_279	10003026	0.026448	6.853983832988888	not_mentioned		not_mentioned	correct	ok	not_mentioned	released	unavailable
Opus 5.5	imcs21	calibration	10003026	symptom_280	10003026	0.026448	6.853983832988888	not_mentioned		not_mentioned	correct	ok	not_mentioned	released	unavailable
Opus 5.5	imcs21	calibration	10003026	symptom_281	10003026	0.026448	6.853983832988888	not_mentioned		not_mentioned	correct	ok	not_mentioned	released	unavailable
Opus 5.5	imcs21	calibration	10003026	symptom_282	10003026	0.026448	6.853983832988888	not_mentioned		not_mentioned	correct	ok	not_mentioned	released	unavailable
Opus 5.5	imcs21	calibration	10003026	symptom_283	10003026	0.026448	6.853983832988888	not_mentioned		not_mentioned	correct	ok	not_mentioned	released	unavailable
Opus 5.5	imcs21	calibration	10003026	symptom_284	10003026	0.026448	6.853983832988888	not_mentioned		not_mentioned	correct	ok	not_mentioned	released	unavailable
Opus 5.5	imcs21	calibration	10003026	symptom_285	10003026	0.026448	6.853983832988888	not_mentioned		not_mentioned	correct	ok	not_mentioned	released	unavailable
Opus 5.5	imcs21	calibration	10003026	symptom_286	10003026	0.026448	6.853983832988888	not_mentioned		not_mentioned	correct	ok	not_mentioned	released	unavailable
Opus 5.5	imcs21	calibration	10003026	symptom_287	10003026	0.026448	6.853983832988888	not_mentioned		not_mentioned	correct	ok	not_mentioned	released	unavailable
Opus 5.5	imcs21	calibration	10003026	symptom_288	10003026	0.026448	6.853983832988888	not_mentioned		not_mentioned	correct	ok	not_mentioned	released	unavailable
Opus 5.5	imcs21	calibration	10003026	symptom_289	10003026	0.026448	6.853983832988888	not_mentioned		not_mentioned	correct	ok	not_mentioned	released	unavailable
Opus 5.5	imcs21	calibration	10003026	symptom_290	10003026	0.026448	6.853983832988888	not_mentioned		not_mentioned	correct	ok	not_mentioned	released	unavailable
Opus 5.5	imcs21	calibration	10003026	symptom_291	10003026	0.026448	6.853983832988888	not_mentioned		not_mentioned	correct	ok	not_mentioned	released	unavailable
Opus 5.5	imcs21	calibration	10003026	symptom_292	10003026	0.026448	6.853983832988888	not_mentioned		not_mentioned	correct	ok	not_mentioned	released	unavailable
Opus 5.5	imcs21	calibration	10003026	symptom_293	10003026	0.026448	6.853983832988888	not_mentioned		not_mentioned	correct	ok	not_mentioned	released	unavailable
Opus 5.5	imcs21	calibration	10003026	symptom_294	10003026	0.026448	6.853983832988888	not_mentioned		not_mentioned	correct	ok	not_mentioned	released	unavailable
Opus 5.5	imcs21	calibration	10003026	symptom_295	10003026	0.026448	6.853983832988888	not_mentioned		not_mentioned	correct	ok	not_mentioned	released	unavailable
Opus 5.5	imcs21	calibration	10003026	symptom_296	10003026	0.026448	6.853983832988888	not_mentioned		not_mentioned	correct	ok	not_mentioned	released	unavailable
Opus 5.5	imcs21	calibration	10003026	symptom_297	10003026	0.026448	6.853983832988888	not_mentioned		not_mentioned	correct	ok	not_mentioned	released	unavailable
Opus 5.5	imcs21	calibration	10003026	symptom_298	10003026	0.026448	6.853983832988888	not_mentioned		not_mentioned	correct	ok	not_mentioned	released	unavailable
Opus 5.5	imcs21	calibration	10003026	symptom_299	10003026	0.026448	6.853983832988888	not_mentioned		not_mentioned	correct	ok	not_mentioned	released	unavailable
Opus 5.5	imcs21	calibration	10003026	symptom_300	10003026	0.026448	6.853983832988888	not_mentioned		not_mentioned	correct	ok	not_mentioned	released	unavailable
Opus 5.5	imcs21	calibration	10003026	symptom_301	10003026	0.026448	6.853983832988888	not_mentioned		not_mentioned	correct	ok	not_mentioned	released	unavailable
Opus 5.5	imcs21	calibration	10003026	symptom_302	10003026	0.026448	6.853983832988888	not_mentioned		not_mentioned	correct	ok	not_mentioned	released	unavailable
Opus 5.5	imcs21	calibration	10003026	symptom_303	10003026	0.026448	6.853983832988888	not_mentioned		not_mentioned	correct	ok	not_mentioned	released	unavailable
Opus 5.5	imcs21	calibration	10003026	symptom_304	10003026	0.026448	6.853983832988888	not_mentioned		not_mentioned	correct	ok	not_mentioned	released	unavailable
Opus 5.5	imcs21	calibration	10003026	symptom_305	10003026	0.026448	6.853983832988888	not_mentioned		not_mentioned	correct	ok	not_mentioned	released	unavailable
Opus 5.5	imcs21	calibration	10003026	symptom_306	10003026	0.026448	6.853983832988888	not_mentioned		not_mentioned	correct	ok	not_mentioned	released	unavailable
Opus 5.5	imcs21	calibration	10003026	symptom_307	10003026	0.026448	6.853983832988888	not_mentioned		not_mentioned	correct	ok	not_mentioned	released	unavailable
Opus 5.5	imcs21	calibration	10003026	symptom_308	10003026	0.026448	6.853983832988888	not_mentioned		not_mentioned	correct	ok	not_mentioned	released	unavailable
Opus 5.5	imcs21	calibration	10003026	symptom_309	10003026	0.026448	6.853983832988888	not_mentioned		not_mentioned	correct	ok	not_mentioned	released	unavailable
Opus 5.5	imcs21	calibration	10003026	symptom_310	10003026	0.026448	6.853983832988888	not_mentioned		not_mentioned	correct	ok	not_mentioned	released	unavailable
Opus 5.5	imcs21	calibration	10003026	symptom_311	10003026	0.026448	6.853983832988888	not_mentioned		not_mentioned	correct	ok	not_mentioned	released	unavailable
Opus 5.5	imcs21	calibration	10003026	symptom_312	10003026	0.026448	6.853983832988888	not_mentioned		not_mentioned	correct	ok	not_mentioned	released	unavailable
Opus 5.5	imcs21	calibration	10003026	symptom_313	10003026	0.026448	6.853983832988888	not_mentioned		not_mentioned	correct	ok	not_mentioned	released	unavailable
Opus 5.5	imcs21	calibration	10003026	symptom_314	10003026	0.026448	6.853983832988888	not_mentioned		not_mentioned	correct	ok	not_mentioned	released	unavailable
Opus 5.5	imcs21	calibration	10003026	symptom_315	10003026	0.026448	6.853983832988888	not_mentioned		not_mentioned	correct	ok	not_mentioned	released	unavailable
Opus 5.5	imcs21	calibration	10003026	symptom_316	10003026	0.026448	6.853983832988888	not_mentioned		not_mentioned	correct	ok	not_mentioned	released	unavailable
Opus 5.5	imcs21	calibration	10003026	symptom_317	10003026	0.026448	6.853983832988888	not_mentioned		not_mentioned	correct	ok	not_mentioned	released	unavailable
Opus 5.5	imcs21	calibration	10003026	symptom_318	10003026	0.026448	6.853983832988888	not_mentioned		not_mentioned	correct	ok	not_mentioned	released	unavailable
Opus 5.5	imcs21	calibration	10003026	symptom_319	10003026	0.026448	6.853983832988888	not_mentioned		not_mentioned	correct	ok	not_mentioned	released	unavailable
Opus 5.5	imcs21	calibration	10003026	symptom_320	10003026	0.026448	6.853983832988888	not_mentioned		not_mentioned	correct	ok	not_mentioned	released	unavailable
Opus 5.5	imcs21	calibration	10003026	symptom_321	10003026	0.026448	6.853983832988888	not_mentioned		not_mentioned	correct	ok	not_mentioned	released	unavailable
Opus 5.5	imcs21	calibration	10003026	symptom_322	10003026	0.026448	6.853983832988888	not_mentioned		not_mentioned	correct	ok	not_mentioned	released	unavailable
Opus 5.5	imcs21	calibration	10003026	symptom_323	10003026	0.026448	6.853983832988888	not_mentioned		not_mentioned	correct	ok	not_mentioned	released	unavailable
Opus 5.5	imcs21	calibration	10003026	symptom_324	10003026	0.026448	6.853983832988888	not_mentioned		not_mentioned	correct	ok	not_mentioned	released	unavailable
Opus 5.5	imcs21	calibration	10003026	symptom_325	10003026	0.026448	6.853983832988888	not_mentioned		not_mentioned	correct	ok	not_mentioned	released	unavailable
Opus 5.5	imcs21	calibration	10003026	symptom_326	10003026	0.026448	6.853983832988888	not_mentioned		not_mentioned	correct	ok	not_mentioned	released	unavailable
Opus 5.5	imcs21	calibration	10003026	symptom_327	10003026	0.026448	6.853983832988888	not_mentioned		not_mentioned	correct	ok	not_mentioned	released	unavailable
Opus 5.5	imcs21	calibration	10003026	symptom_328	10003026	0.026448	6.853983832988888	not_mentioned		not_mentioned	correct	ok	not_mentioned	released	unavailable
Opus 5.5	imcs21	calibration	10003026	symptom_329	10003026	0.026448	6.853983832988888	not_mentioned		not_mentioned	correct	ok	not_mentioned	released	unavailable
Opus 5.5	imcs21	calibration	10003026	symptom_330	10003026	0.026448	6.853983832988888	not_mentioned		not_mentioned	correct	ok	not_mentioned	released	unavailable
Opus 5.5	imcs21	calibration	10003504	symptom_000	10003504	0.017232	3.8704916250426322	positive	0.95	positive	correct	ok	positive	released	reported_percentage
Opus 5.5	imcs21	calibration	10003504	symptom_001	10003504	0.017232	3.8704916250426322	negative	0.95	positive	incorrect	ok	positive	released	reported_percentage
Opus 5.5	imcs21	calibration	10003504	symptom_002	10003504	0.017232	3.8704916250426322	positive	0.85	positive	correct	ok	positive	released	reported_percentage
Opus 5.5	imcs21	calibration	10003504	symptom_003	10003504	0.017232	3.8704916250426322	positive	0.97	positive	correct	ok	positive	released	reported_percentage
Opus 5.5	imcs21	calibration	10003504	symptom_004	10003504	0.017232	3.8704916250426322	not_mentioned		not_mentioned	correct	ok	not_mentioned	released	unavailable
Opus 5.5	imcs21	calibration	10003504	symptom_005	10003504	0.017232	3.8704916250426322	positive	0.88	positive	correct	ok	positive	released	reported_percentage
Opus 5.5	imcs21	calibration	10003504	symptom_006	10003504	0.017232	3.8704916250426322	not_mentioned		not_mentioned	correct	ok	not_mentioned	released	unavailable
Opus 5.5	imcs21	calibration	10003504	symptom_007	10003504	0.017232	3.8704916250426322	not_mentioned		not_mentioned	correct	ok	not_mentioned	released	unavailable
Opus 5.5	imcs21	calibration	10003504	symptom_008	10003504	0.017232	3.8704916250426322	not_mentioned		not_mentioned	correct	ok	not_mentioned	released	unavailable
Opus 5.5	imcs21	calibration	10003504	symptom_009	10003504	0.017232	3.8704916250426322	not_mentioned		not_mentioned	correct	ok	not_mentioned	released	unavailable
Opus 5.5	imcs21	calibration	10003504	symptom_010	10003504	0.017232	3.8704916250426322	not_mentioned		not_mentioned	correct	ok	not_mentioned	released	unavailable
Opus 5.5	imcs21	calibration	10003504	symptom_011	10003504	0.017232	3.8704916250426322	not_mentioned		not_mentioned	correct	ok	not_mentioned	released	unavailable
Opus 5.5	imcs21	calibration	10003504	symptom_012	10003504	0.017232	3.8704916250426322	not_mentioned		not_mentioned	correct	ok	not_mentioned	released	unavailable
Opus 5.5	imcs21	calibration	10003504	symptom_013	10003504	0.017232	3.8704916250426322	positive	0.96	positive	correct	ok	positive	released	reported_percentage
Opus 5.5	imcs21	calibration	10003504	symptom_014	10003504	0.017232	3.8704916250426322	not_mentioned		not_mentioned	correct	ok	not_mentioned	released	unavailable
Opus 5.5	imcs21	calibration	10003504	symptom_015	10003504	0.017232	3.8704916250426322	not_mentioned		not_mentioned	correct	ok	not_mentioned	released	unavailable
Opus 5.5	imcs21	calibration	10003504	symptom_016	10003504	0.017232	3.8704916250426322	not_mentioned		not_mentioned	correct	ok	not_mentioned	released	unavailable
Opus 5.5	imcs21	calibration	10003504	symptom_017	10003504	0.017232	3.8704916250426322	not_mentioned		not_mentioned	correct	ok	not_mentioned	released	unavailable
Opus 5.5	imcs21	calibration	10003504	symptom_018	10003504	0.017232	3.8704916250426322	not_mentioned		not_mentioned	correct	ok	not_mentioned	released	unavailable
Opus 5.5	imcs21	calibration	10003504	symptom_019	10003504	0.017232	3.8704916250426322	positive	0.96	positive	correct	ok	positive	released	reported_percentage
Opus 5.5	imcs21	calibration	10003504	symptom_020	10003504	0.017232	3.8704916250426322	not_mentioned		not_mentioned	correct	ok	not_mentioned	released	unavailable
Opus 5.5	imcs21	calibration	10003504	symptom_021	10003504	0.017232	3.8704916250426322	not_mentioned		not_mentioned	correct	ok	not_mentioned	released	unavailable
Opus 5.5	imcs21	calibration	10003504	symptom_022	10003504	0.017232	3.8704916250426322	not_mentioned		not_mentioned	correct	ok	not_mentioned	released	unavailable
Opus 5.5	imcs21	calibration	10003504	symptom_023	10003504	0.017232	3.8704916250426322	not_mentioned		not_mentioned	correct	ok	not_mentioned	released	unavailable
Opus 5.5	imcs21	calibration	10003504	symptom_024	10003504	0.017232	3.8704916250426322	not_mentioned		not_mentioned	correct	ok	not_mentioned	released	unavailable
Opus 5.5	imcs21	calibration	10003504	symptom_025	10003504	0.017232	3.8704916250426322	not_mentioned		not_mentioned	correct	ok	not_mentioned	released	unavailable
Opus 5.5	imcs21	calibration	10003504	symptom_026	10003504	0.017232	3.8704916250426322	not_mentioned		not_mentioned	correct	ok	not_mentioned	released	unavailable
Opus 5.5	imcs21	calibration	10003504	symptom_027	10003504	0.017232	3.8704916250426322	not_mentioned		not_mentioned	correct	ok	not_mentioned	released	unavailable
Opus 5.5	imcs21	calibration	10003504	symptom_028	10003504	0.017232	3.8704916250426322	not_mentioned		not_mentioned	correct	ok	not_mentioned	released	unavailable
Opus 5.5	imcs21	calibration	10003504	symptom_029	10003504	0.017232	3.8704916250426322	not_mentioned		not_mentioned	correct	ok	not_mentioned	released	unavailable
Opus 5.5	imcs21	calibration	10003504	symptom_030	10003504	0.017232	3.8704916250426322	not_mentioned		not_mentioned	correct	ok	not_mentioned	released	unavailable
Opus 5.5	imcs21	calibration	10003504	symptom_031	10003504	0.017232	3.8704916250426322	not_mentioned		not_mentioned	correct	ok	not_mentioned	released	unavailable
Opus 5.5	imcs21	calibration	10003504	symptom_032	10003504	0.017232	3.8704916250426322	not_mentioned		not_mentioned	correct	ok	not_mentioned	released	unavailable
Opus 5.5	imcs21	calibration	10003504	symptom_033	10003504	0.017232	3.8704916250426322	not_mentioned		not_mentioned	correct	ok	not_mentioned	released	unavailable
Opus 5.5	imcs21	calibration	10003504	symptom_034	10003504	0.017232	3.8704916250426322	not_mentioned		not_mentioned	correct	ok	not_mentioned	released	unavailable
Opus 5.5	imcs21	calibration	10003504	symptom_035	10003504	0.017232	3.8704916250426322	not_mentioned		not_mentioned	correct	ok	not_mentioned	released	unavailable
Opus 5.5	imcs21	calibration	10003504	symptom_036	10003504	0.017232	3.8704916250426322	not_mentioned		not_mentioned	correct	ok	not_mentioned	released	unavailable
Opus 5.5	imcs21	calibration	10003504	symptom_037	10003504	0.017232	3.8704916250426322	not_mentioned		not_mentioned	correct	ok	not_mentioned	released	unavailable
Opus 5.5	imcs21	calibration	10003504	symptom_038	10003504	0.017232	3.8704916250426322	not_mentioned		not_mentioned	correct	ok	not_mentioned	released	unavailable
Opus 5.5	imcs21	calibration	10003504	symptom_039	10003504	0.017232	3.8704916250426322	not_mentioned		not_mentioned	correct	ok	not_mentioned	released	unavailable
Opus 5.5	imcs21	calibration	10003504	symptom_040	10003504	0.017232	3.8704916250426322	not_mentioned		not_mentioned	correct	ok	not_mentioned	released	unavailable
Opus 5.5	imcs21	calibration	10003504	symptom_041	10003504	0.017232	3.8704916250426322	not_mentioned		not_mentioned	correct	ok	not_mentioned	released	unavailable
Opus 5.5	imcs21	calibration	10003504	symptom_042	10003504	0.017232	3.8704916250426322	not_mentioned		not_mentioned	correct	ok	not_mentioned	released	unavailable
Opus 5.5	imcs21	calibration	10003504	symptom_043	10003504	0.017232	3.8704916250426322	not_mentioned		not_mentioned	correct	ok	not_mentioned	released	unavailable
Opus 5.5	imcs21	calibration	10003504	symptom_044	10003504	0.017232	3.8704916250426322	not_mentioned		not_mentioned	correct	ok	not_mentioned	released	unavailable
Opus 5.5	imcs21	calibration	10003504	symptom_045	10003504	0.017232	3.8704916250426322	not_mentioned		not_mentioned	correct	ok	not_mentioned	released	unavailable
Opus 5.5	imcs21	calibration	10003504	symptom_046	10003504	0.017232	3.8704916250426322	not_mentioned		not_mentioned	correct	ok	not_mentioned	released	unavailable
Opus 5.5	imcs21	calibration	10003504	symptom_047	10003504	0.017232	3.8704916250426322	not_mentioned		not_mentioned	correct	ok	not_mentioned	released	unavailable
Opus 5.5	imcs21	calibration	10003504	symptom_048	10003504	0.017232	3.8704916250426322	not_mentioned		not_mentioned	correct	ok	not_mentioned	released	unavailable
Opus 5.5	imcs21	calibration	10003504	symptom_049	10003504	0.017232	3.8704916250426322	not_mentioned		not_mentioned	correct	ok	not_mentioned	released	unavailable
Opus 5.5	imcs21	calibration	10003504	symptom_050	10003504	0.017232	3.8704916250426322	not_mentioned		not_mentioned	correct	ok	not_mentioned	released	unavailable
Opus 5.5	imcs21	calibration	10003504	symptom_051	10003504	0.017232	3.8704916250426322	not_mentioned		not_mentioned	correct	ok	not_mentioned	released	unavailable
Opus 5.5	imcs21	calibration	10003504	symptom_052	10003504	0.017232	3.8704916250426322	not_mentioned		not_mentioned	correct	ok	not_mentioned	released	unavailable
Opus 5.5	imcs21	calibration	10003504	symptom_053	10003504	0.017232	3.8704916250426322	not_mentioned		not_mentioned	correct	ok	not_mentioned	released	unavailable
Opus 5.5	imcs21	calibration	10003504	symptom_054	10003504	0.017232	3.8704916250426322	not_mentioned		not_mentioned	correct	ok	not_mentioned	released	unavailable
Opus 5.5	imcs21	calibration	10003504	symptom_055	10003504	0.017232	3.8704916250426322	not_mentioned		not_mentioned	correct	ok	not_mentioned	released	unavailable
Opus 5.5	imcs21	calibration	10003504	symptom_056	10003504	0.017232	3.8704916250426322	not_mentioned		not_mentioned	correct	ok	not_mentioned	released	unavailable
Opus 5.5	imcs21	calibration	10003504	symptom_057	10003504	0.017232	3.8704916250426322	not_mentioned		not_mentioned	correct	ok	not_mentioned	released	unavailable
Opus 5.5	imcs21	calibration	10003504	symptom_058	10003504	0.017232	3.8704916250426322	not_mentioned		not_mentioned	correct	ok	not_mentioned	released	unavailable
Opus 5.5	imcs21	calibration	10003504	symptom_059	10003504	0.017232	3.8704916250426322	not_mentioned		not_mentioned	correct	ok	not_mentioned	released	unavailable
Opus 5.5	imcs21	calibration	10003504	symptom_060	10003504	0.017232	3.8704916250426322	not_mentioned		not_mentioned	correct	ok	not_mentioned	released	unavailable
Opus 5.5	imcs21	calibration	10003504	symptom_061	10003504	0.017232	3.8704916250426322	not_mentioned		not_mentioned	correct	ok	not_mentioned	released	unavailable
Opus 5.5	imcs21	calibration	10003504	symptom_062	10003504	0.017232	3.8704916250426322	not_mentioned		not_mentioned	correct	ok	not_mentioned	released	unavailable
Opus 5.5	imcs21	calibration	10003504	symptom_063	10003504	0.017232	3.8704916250426322	not_mentioned		not_mentioned	correct	ok	not_mentioned	released	unavailable
Opus 5.5	imcs21	calibration	10003504	symptom_064	10003504	0.017232	3.8704916250426322	not_mentioned		not_mentioned	correct	ok	not_mentioned	released	unavailable
Opus 5.5	imcs21	calibration	10003504	symptom_065	10003504	0.017232	3.8704916250426322	not_mentioned		not_mentioned	correct	ok	not_mentioned	released	unavailable
Opus 5.5	imcs21	calibration	10003504	symptom_066	10003504	0.017232	3.8704916250426322	not_mentioned		not_mentioned	correct	ok	not_mentioned	released	unavailable
Opus 5.5	imcs21	calibration	10003504	symptom_067	10003504	0.017232	3.8704916250426322	not_mentioned		not_mentioned	correct	ok	not_mentioned	released	unavailable
Opus 5.5	imcs21	calibration	10003504	symptom_068	10003504	0.017232	3.8704916250426322	not_mentioned		not_mentioned	correct	ok	not_mentioned	released	unavailable
Opus 5.5	imcs21	calibration	10003504	symptom_069	10003504	0.017232	3.8704916250426322	not_mentioned		not_mentioned	correct	ok	not_mentioned	released	unavailable
Opus 5.5	imcs21	calibration	10003504	symptom_070	10003504	0.017232	3.8704916250426322	not_mentioned		not_mentioned	correct	ok	not_mentioned	released	unavailable
Opus 5.5	imcs21	calibration	10003504	symptom_071	10003504	0.017232	3.8704916250426322	not_mentioned		not_mentioned	correct	ok	not_mentioned	released	unavailable
Opus 5.5	imcs21	calibration	10003504	symptom_072	10003504	0.017232	3.8704916250426322	not_mentioned		not_mentioned	correct	ok	not_mentioned	released	unavailable
Opus 5.5	imcs21	calibration	10003504	symptom_073	10003504	0.017232	3.8704916250426322	not_mentioned		not_mentioned	correct	ok	not_mentioned	released	unavailable
Opus 5.5	imcs21	calibration	10003504	symptom_074	10003504	0.017232	3.8704916250426322	not_mentioned		not_mentioned	correct	ok	not_mentioned	released	unavailable
Opus 5.5	imcs21	calibration	10003504	symptom_075	10003504	0.017232	3.8704916250426322	not_mentioned		not_mentioned	correct	ok	not_mentioned	released	unavailable
Opus 5.5	imcs21	calibration	10003504	symptom_076	10003504	0.017232	3.8704916250426322	not_mentioned		not_mentioned	correct	ok	not_mentioned	released	unavailable
Opus 5.5	imcs21	calibration	10003504	symptom_077	10003504	0.017232	3.8704916250426322	positive	0.55	not_mentioned	incorrect	ok	not_mentioned	released	reported_percentage
Opus 5.5	imcs21	calibration	10003504	symptom_078	10003504	0.017232	3.8704916250426322	not_mentioned		not_mentioned	correct	ok	not_mentioned	released	unavailable
Opus 5.5	imcs21	calibration	10003504	symptom_079	10003504	0.017232	3.8704916250426322	not_mentioned		not_mentioned	correct	ok	not_mentioned	released	unavailable
Opus 5.5	imcs21	calibration	10003504	symptom_080	10003504	0.017232	3.8704916250426322	not_mentioned		not_mentioned	correct	ok	not_mentioned	released	unavailable
Opus 5.5	imcs21	calibration	10003504	symptom_081	10003504	0.017232	3.8704916250426322	not_mentioned		not_mentioned	correct	ok	not_mentioned	released	unavailable
Opus 5.5	imcs21	calibration	10003504	symptom_082	10003504	0.017232	3.8704916250426322	not_mentioned		not_mentioned	correct	ok	not_mentioned	released	unavailable
Opus 5.5	imcs21	calibration	10003504	symptom_083	10003504	0.017232	3.8704916250426322	not_mentioned		not_mentioned	correct	ok	not_mentioned	released	unavailable
Opus 5.5	imcs21	calibration	10003504	symptom_084	10003504	0.017232	3.8704916250426322	not_mentioned		not_mentioned	correct	ok	not_mentioned	released	unavailable
Opus 5.5	imcs21	calibration	10003504	symptom_085	10003504	0.017232	3.8704916250426322	not_mentioned		not_mentioned	correct	ok	not_mentioned	released	unavailable
Opus 5.5	imcs21	calibration	10003504	symptom_086	10003504	0.017232	3.8704916250426322	not_mentioned		not_mentioned	correct	ok	not_mentioned	released	unavailable
Opus 5.5	imcs21	calibration	10003504	symptom_087	10003504	0.017232	3.8704916250426322	not_mentioned		not_mentioned	correct	ok	not_mentioned	released	unavailable
Opus 5.5	imcs21	calibration	10003504	symptom_088	10003504	0.017232	3.8704916250426322	not_mentioned		not_mentioned	correct	ok	not_mentioned	released	unavailable
Opus 5.5	imcs21	calibration	10003504	symptom_089	10003504	0.017232	3.8704916250426322	not_mentioned		not_mentioned	correct	ok	not_mentioned	released	unavailable
Opus 5.5	imcs21	calibration	10003504	symptom_090	10003504	0.017232	3.8704916250426322	not_mentioned		not_mentioned	correct	ok	not_mentioned	released	unavailable
Opus 5.5	imcs21	calibration	10003504	symptom_091	10003504	0.017232	3.8704916250426322	not_mentioned		not_mentioned	correct	ok	not_mentioned	released	unavailable
Opus 5.5	imcs21	calibration	10003504	symptom_092	10003504	0.017232	3.8704916250426322	not_mentioned		not_mentioned	correct	ok	not_mentioned	released	unavailable
Opus 5.5	imcs21	calibration	10003504	symptom_093	10003504	0.017232	3.8704916250426322	not_mentioned		not_mentioned	correct	ok	not_mentioned	released	unavailable
Opus 5.5	imcs21	calibration	10003504	symptom_094	10003504	0.017232	3.8704916250426322	not_mentioned		not_mentioned	correct	ok	not_mentioned	released	unavailable
Opus 5.5	imcs21	calibration	10003504	symptom_095	10003504	0.017232	3.8704916250426322	not_mentioned		not_mentioned	correct	ok	not_mentioned	released	unavailable
Opus 5.5	imcs21	calibration	10003504	symptom_096	10003504	0.017232	3.8704916250426322	not_mentioned		not_mentioned	correct	ok	not_mentioned	released	unavailable
Opus 5.5	imcs21	calibration	10003504	symptom_097	10003504	0.017232	3.8704916250426322	not_mentioned		not_mentioned	correct	ok	not_mentioned	released	unavailable
Opus 5.5	imcs21	calibration	10003504	symptom_098	10003504	0.017232	3.8704916250426322	not_mentioned		not_mentioned	correct	ok	not_mentioned	released	unavailable
Opus 5.5	imcs21	calibration	10003504	symptom_099	10003504	0.017232	3.8704916250426322	not_mentioned		not_mentioned	correct	ok	not_mentioned	released	unavailable
Opus 5.5	imcs21	calibration	10003504	symptom_100	10003504	0.017232	3.8704916250426322	not_mentioned		not_mentioned	correct	ok	not_mentioned	released	unavailable
Opus 5.5	imcs21	calibration	10003504	symptom_101	10003504	0.017232	3.8704916250426322	not_mentioned		not_mentioned	correct	ok	not_mentioned	released	unavailable
Opus 5.5	imcs21	calibration	10003504	symptom_102	10003504	0.017232	3.8704916250426322	not_mentioned		not_mentioned	correct	ok	not_mentioned	released	unavailable
Opus 5.5	imcs21	calibration	10003504	symptom_103	10003504	0.017232	3.8704916250426322	not_mentioned		not_mentioned	correct	ok	not_mentioned	released	unavailable
Opus 5.5	imcs21	calibration	10003504	symptom_104	10003504	0.017232	3.8704916250426322	not_mentioned		not_mentioned	correct	ok	not_mentioned	released	unavailable
Opus 5.5	imcs21	calibration	10003504	symptom_105	10003504	0.017232	3.8704916250426322	not_mentioned		not_mentioned	correct	ok	not_mentioned	released	unavailable
Opus 5.5	imcs21	calibration	10003504	symptom_106	10003504	0.017232	3.8704916250426322	not_mentioned		not_mentioned	correct	ok	not_mentioned	released	unavailable
Opus 5.5	imcs21	calibration	10003504	symptom_107	10003504	0.017232	3.8704916250426322	not_mentioned		not_mentioned	correct	ok	not_mentioned	released	unavailable
Opus 5.5	imcs21	calibration	10003504	symptom_108	10003504	0.017232	3.8704916250426322	not_mentioned		not_mentioned	correct	ok	not_mentioned	released	unavailable
Opus 5.5	imcs21	calibration	10003504	symptom_109	10003504	0.017232	3.8704916250426322	not_mentioned		not_mentioned	correct	ok	not_mentioned	released	unavailable
Opus 5.5	imcs21	calibration	10003504	symptom_110	10003504	0.017232	3.8704916250426322	not_mentioned		not_mentioned	correct	ok	not_mentioned	released	unavailable
Opus 5.5	imcs21	calibration	10003504	symptom_111	10003504	0.017232	3.8704916250426322	not_mentioned		not_mentioned	correct	ok	not_mentioned	released	unavailable
Opus 5.5	imcs21	calibration	10003504	symptom_112	10003504	0.017232	3.8704916250426322	not_mentioned		not_mentioned	correct	ok	not_mentioned	released	unavailable
Opus 5.5	imcs21	calibration	10003504	symptom_113	10003504	0.017232	3.8704916250426322	not_mentioned		not_mentioned	correct	ok	not_mentioned	released	unavailable
Opus 5.5	imcs21	calibration	10003504	symptom_114	10003504	0.017232	3.8704916250426322	not_mentioned		not_mentioned	correct	ok	not_mentioned	released	unavailable
Opus 5.5	imcs21	calibration	10003504	symptom_115	10003504	0.017232	3.8704916250426322	not_mentioned		not_mentioned	correct	ok	not_mentioned	released	unavailable
Opus 5.5	imcs21	calibration	10003504	symptom_116	10003504	0.017232	3.8704916250426322	not_mentioned		not_mentioned	correct	ok	not_mentioned	released	unavailable
Opus 5.5	imcs21	calibration	10003504	symptom_117	10003504	0.017232	3.8704916250426322	not_mentioned		not_mentioned	correct	ok	not_mentioned	released	unavailable
Opus 5.5	imcs21	calibration	10003504	symptom_118	10003504	0.017232	3.8704916250426322	not_mentioned		not_mentioned	correct	ok	not_mentioned	released	unavailable
Opus 5.5	imcs21	calibration	10003504	symptom_119	10003504	0.017232	3.8704916250426322	not_mentioned		not_mentioned	correct	ok	not_mentioned	released	unavailable
Opus 5.5	imcs21	calibration	10003504	symptom_120	10003504	0.017232	3.8704916250426322	not_mentioned		not_mentioned	correct	ok	not_mentioned	released	unavailable
Opus 5.5	imcs21	calibration	10003504	symptom_121	10003504	0.017232	3.8704916250426322	not_mentioned		not_mentioned	correct	ok	not_mentioned	released	unavailable
Opus 5.5	imcs21	calibration	10003504	symptom_122	10003504	0.017232	3.8704916250426322	not_mentioned		not_mentioned	correct	ok	not_mentioned	released	unavailable
Opus 5.5	imcs21	calibration	10003504	symptom_123	10003504	0.017232	3.8704916250426322	not_mentioned		not_mentioned	correct	ok	not_mentioned	released	unavailable
Opus 5.5	imcs21	calibration	10003504	symptom_124	10003504	0.017232	3.8704916250426322	not_mentioned		not_mentioned	correct	ok	not_mentioned	released	unavailable
Opus 5.5	imcs21	calibration	10003504	symptom_125	10003504	0.017232	3.8704916250426322	not_mentioned		not_mentioned	correct	ok	not_mentioned	released	unavailable
Opus 5.5	imcs21	calibration	10003504	symptom_126	10003504	0.017232	3.8704916250426322	not_mentioned		not_mentioned	correct	ok	not_mentioned	released	unavailable
Opus 5.5	imcs21	calibration	10003504	symptom_127	10003504	0.017232	3.8704916250426322	not_mentioned		not_mentioned	correct	ok	not_mentioned	released	unavailable
Opus 5.5	imcs21	calibration	10003504	symptom_128	10003504	0.017232	3.8704916250426322	not_mentioned		not_mentioned	correct	ok	not_mentioned	released	unavailable
Opus 5.5	imcs21	calibration	10003504	symptom_129	10003504	0.017232	3.8704916250426322	not_mentioned		not_mentioned	correct	ok	not_mentioned	released	unavailable
Opus 5.5	imcs21	calibration	10003504	symptom_130	10003504	0.017232	3.8704916250426322	not_mentioned		not_mentioned	correct	ok	not_mentioned	released	unavailable
Opus 5.5	imcs21	calibration	10003504	symptom_131	10003504	0.017232	3.8704916250426322	not_mentioned		not_mentioned	correct	ok	not_mentioned	released	unavailable
Opus 5.5	imcs21	calibration	10003504	symptom_132	10003504	0.017232	3.8704916250426322	not_mentioned		not_mentioned	correct	ok	not_mentioned	released	unavailable
Opus 5.5	imcs21	calibration	10003504	symptom_133	10003504	0.017232	3.8704916250426322	not_mentioned		not_mentioned	correct	ok	not_mentioned	released	unavailable
Opus 5.5	imcs21	calibration	10003504	symptom_134	10003504	0.017232	3.8704916250426322	not_mentioned		not_mentioned	correct	ok	not_mentioned	released	unavailable
Opus 5.5	imcs21	calibration	10003504	symptom_135	10003504	0.017232	3.8704916250426322	not_mentioned		not_mentioned	correct	ok	not_mentioned	released	unavailable
Opus 5.5	imcs21	calibration	10003504	symptom_136	10003504	0.017232	3.8704916250426322	not_mentioned		not_mentioned	correct	ok	not_mentioned	released	unavailable
Opus 5.5	imcs21	calibration	10003504	symptom_137	10003504	0.017232	3.8704916250426322	not_mentioned		not_mentioned	correct	ok	not_mentioned	released	unavailable
Opus 5.5	imcs21	calibration	10003504	symptom_138	10003504	0.017232	3.8704916250426322	not_mentioned		not_mentioned	correct	ok	not_mentioned	released	unavailable
Opus 5.5	imcs21	calibration	10003504	symptom_139	10003504	0.017232	3.8704916250426322	not_mentioned		not_mentioned	correct	ok	not_mentioned	released	unavailable
Opus 5.5	imcs21	calibration	10003504	symptom_140	10003504	0.017232	3.8704916250426322	not_mentioned		not_mentioned	correct	ok	not_mentioned	released	unavailable
Opus 5.5	imcs21	calibration	10003504	symptom_141	10003504	0.017232	3.8704916250426322	not_mentioned		not_mentioned	correct	ok	not_mentioned	released	unavailable
Opus 5.5	imcs21	calibration	10003504	symptom_142	10003504	0.017232	3.8704916250426322	not_mentioned		not_mentioned	correct	ok	not_mentioned	released	unavailable
Opus 5.5	imcs21	calibration	10003504	symptom_143	10003504	0.017232	3.8704916250426322	not_mentioned		not_mentioned	correct	ok	not_mentioned	released	unavailable
Opus 5.5	imcs21	calibration	10003504	symptom_144	10003504	0.017232	3.8704916250426322	not_mentioned		not_mentioned	correct	ok	not_mentioned	released	unavailable
Opus 5.5	imcs21	calibration	10003504	symptom_145	10003504	0.017232	3.8704916250426322	not_mentioned		not_mentioned	correct	ok	not_mentioned	released	unavailable
Opus 5.5	imcs21	calibration	10003504	symptom_146	10003504	0.017232	3.8704916250426322	not_mentioned		not_mentioned	correct	ok	not_mentioned	released	unavailable
Opus 5.5	imcs21	calibration	10003504	symptom_147	10003504	0.017232	3.8704916250426322	not_mentioned		not_mentioned	correct	ok	not_mentioned	released	unavailable
Opus 5.5	imcs21	calibration	10003504	symptom_148	10003504	0.017232	3.8704916250426322	not_mentioned		not_mentioned	correct	ok	not_mentioned	released	unavailable
Opus 5.5	imcs21	calibration	10003504	symptom_149	10003504	0.017232	3.8704916250426322	not_mentioned		not_mentioned	correct	ok	not_mentioned	released	unavailable
Opus 5.5	imcs21	calibration	10003504	symptom_150	10003504	0.017232	3.8704916250426322	not_mentioned		not_mentioned	correct	ok	not_mentioned	released	unavailable
Opus 5.5	imcs21	calibration	10003504	symptom_151	10003504	0.017232	3.8704916250426322	not_mentioned		not_mentioned	correct	ok	not_mentioned	released	unavailable
Opus 5.5	imcs21	calibration	10003504	symptom_152	10003504	0.017232	3.8704916250426322	not_mentioned		not_mentioned	correct	ok	not_mentioned	released	unavailable
Opus 5.5	imcs21	calibration	10003504	symptom_153	10003504	0.017232	3.8704916250426322	not_mentioned		not_mentioned	correct	ok	not_mentioned	released	unavailable
Opus 5.5	imcs21	calibration	10003504	symptom_154	10003504	0.017232	3.8704916250426322	not_mentioned		not_mentioned	correct	ok	not_mentioned	released	unavailable
Opus 5.5	imcs21	calibration	10003504	symptom_155	10003504	0.017232	3.8704916250426322	not_mentioned		not_mentioned	correct	ok	not_mentioned	released	unavailable
Opus 5.5	imcs21	calibration	10003504	symptom_156	10003504	0.017232	3.8704916250426322	not_mentioned		not_mentioned	correct	ok	not_mentioned	released	unavailable
Opus 5.5	imcs21	calibration	10003504	symptom_157	10003504	0.017232	3.8704916250426322	not_mentioned		not_mentioned	correct	ok	not_mentioned	released	unavailable
Opus 5.5	imcs21	calibration	10003504	symptom_158	10003504	0.017232	3.8704916250426322	not_mentioned		not_mentioned	correct	ok	not_mentioned	released	unavailable
Opus 5.5	imcs21	calibration	10003504	symptom_159	10003504	0.017232	3.8704916250426322	not_mentioned		not_mentioned	correct	ok	not_mentioned	released	unavailable
Opus 5.5	imcs21	calibration	10003504	symptom_160	10003504	0.017232	3.8704916250426322	not_mentioned		not_mentioned	correct	ok	not_mentioned	released	unavailable
Opus 5.5	imcs21	calibration	10003504	symptom_161	10003504	0.017232	3.8704916250426322	not_mentioned		not_mentioned	correct	ok	not_mentioned	released	unavailable
Opus 5.5	imcs21	calibration	10003504	symptom_162	10003504	0.017232	3.8704916250426322	not_mentioned		not_mentioned	correct	ok	not_mentioned	released	unavailable
Opus 5.5	imcs21	calibration	10003504	symptom_163	10003504	0.017232	3.8704916250426322	not_mentioned		not_mentioned	correct	ok	not_mentioned	released	unavailable
Opus 5.5	imcs21	calibration	10003504	symptom_164	10003504	0.017232	3.8704916250426322	not_mentioned		not_mentioned	correct	ok	not_mentioned	released	unavailable
Opus 5.5	imcs21	calibration	10003504	symptom_165	10003504	0.017232	3.8704916250426322	not_mentioned		not_mentioned	correct	ok	not_mentioned	released	unavailable
Opus 5.5	imcs21	calibration	10003504	symptom_166	10003504	0.017232	3.8704916250426322	not_mentioned		not_mentioned	correct	ok	not_mentioned	released	unavailable
Opus 5.5	imcs21	calibration	10003504	symptom_167	10003504	0.017232	3.8704916250426322	not_mentioned		not_mentioned	correct	ok	not_mentioned	released	unavailable
Opus 5.5	imcs21	calibration	10003504	symptom_168	10003504	0.017232	3.8704916250426322	not_mentioned		not_mentioned	correct	ok	not_mentioned	released	unavailable
Opus 5.5	imcs21	calibration	10003504	symptom_169	10003504	0.017232	3.8704916250426322	not_mentioned		not_mentioned	correct	ok	not_mentioned	released	unavailable
Opus 5.5	imcs21	calibration	10003504	symptom_170	10003504	0.017232	3.8704916250426322	not_mentioned		not_mentioned	correct	ok	not_mentioned	released	unavailable
Opus 5.5	imcs21	calibration	10003504	symptom_171	10003504	0.017232	3.8704916250426322	not_mentioned		not_mentioned	correct	ok	not_mentioned	released	unavailable
Opus 5.5	imcs21	calibration	10003504	symptom_172	10003504	0.017232	3.8704916250426322	not_mentioned		not_mentioned	correct	ok	not_mentioned	released	unavailable
Opus 5.5	imcs21	calibration	10003504	symptom_173	10003504	0.017232	3.8704916250426322	not_mentioned		not_mentioned	correct	ok	not_mentioned	released	unavailable
Opus 5.5	imcs21	calibration	10003504	symptom_174	10003504	0.017232	3.8704916250426322	not_mentioned		not_mentioned	correct	ok	not_mentioned	released	unavailable
Opus 5.5	imcs21	calibration	10003504	symptom_175	10003504	0.017232	3.8704916250426322	not_mentioned		not_mentioned	correct	ok	not_mentioned	released	unavailable
Opus 5.5	imcs21	calibration	10003504	symptom_176	10003504	0.017232	3.8704916250426322	not_mentioned		not_mentioned	correct	ok	not_mentioned	released	unavailable
Opus 5.5	imcs21	calibration	10003504	symptom_177	10003504	0.017232	3.8704916250426322	not_mentioned		not_mentioned	correct	ok	not_mentioned	released	unavailable
Opus 5.5	imcs21	calibration	10003504	symptom_178	10003504	0.017232	3.8704916250426322	not_mentioned		not_mentioned	correct	ok	not_mentioned	released	unavailable
Opus 5.5	imcs21	calibration	10003504	symptom_179	10003504	0.017232	3.8704916250426322	not_mentioned		not_mentioned	correct	ok	not_mentioned	released	unavailable
Opus 5.5	imcs21	calibration	10003504	symptom_180	10003504	0.017232	3.8704916250426322	not_mentioned		not_mentioned	correct	ok	not_mentioned	released	unavailable
Opus 5.5	imcs21	calibration	10003504	symptom_181	10003504	0.017232	3.8704916250426322	not_mentioned		not_mentioned	correct	ok	not_mentioned	released	unavailable
Opus 5.5	imcs21	calibration	10003504	symptom_182	10003504	0.017232	3.8704916250426322	not_mentioned		not_mentioned	correct	ok	not_mentioned	released	unavailable
Opus 5.5	imcs21	calibration	10003504	symptom_183	10003504	0.017232	3.8704916250426322	not_mentioned		not_mentioned	correct	ok	not_mentioned	released	unavailable
Opus 5.5	imcs21	calibration	10003504	symptom_184	10003504	0.017232	3.8704916250426322	not_mentioned		not_mentioned	correct	ok	not_mentioned	released	unavailable
Opus 5.5	imcs21	calibration	10003504	symptom_185	10003504	0.017232	3.8704916250426322	not_mentioned		not_mentioned	correct	ok	not_mentioned	released	unavailable
Opus 5.5	imcs21	calibration	10003504	symptom_186	10003504	0.017232	3.8704916250426322	not_mentioned		not_mentioned	correct	ok	not_mentioned	released	unavailable
Opus 5.5	imcs21	calibration	10003504	symptom_187	10003504	0.017232	3.8704916250426322	not_mentioned		not_mentioned	correct	ok	not_mentioned	released	unavailable
Opus 5.5	imcs21	calibration	10003504	symptom_188	10003504	0.017232	3.8704916250426322	not_mentioned		not_mentioned	correct	ok	not_mentioned	released	unavailable
Opus 5.5	imcs21	calibration	10003504	symptom_189	10003504	0.017232	3.8704916250426322	not_mentioned		not_mentioned	correct	ok	not_mentioned	released	unavailable
Opus 5.5	imcs21	calibration	10003504	symptom_190	10003504	0.017232	3.8704916250426322	not_mentioned		not_mentioned	correct	ok	not_mentioned	released	unavailable
Opus 5.5	imcs21	calibration	10003504	symptom_191	10003504	0.017232	3.8704916250426322	not_mentioned		not_mentioned	correct	ok	not_mentioned	released	unavailable
Opus 5.5	imcs21	calibration	10003504	symptom_192	10003504	0.017232	3.8704916250426322	not_mentioned		not_mentioned	correct	ok	not_mentioned	released	unavailable
Opus 5.5	imcs21	calibration	10003504	symptom_193	10003504	0.017232	3.8704916250426322	not_mentioned		not_mentioned	correct	ok	not_mentioned	released	unavailable
Opus 5.5	imcs21	calibration	10003504	symptom_194	10003504	0.017232	3.8704916250426322	not_mentioned		not_mentioned	correct	ok	not_mentioned	released	unavailable
Opus 5.5	imcs21	calibration	10003504	symptom_195	10003504	0.017232	3.8704916250426322	not_mentioned		not_mentioned	correct	ok	not_mentioned	released	unavailable
Opus 5.5	imcs21	calibration	10003504	symptom_196	10003504	0.017232	3.8704916250426322	not_mentioned		not_mentioned	correct	ok	not_mentioned	released	unavailable
Opus 5.5	imcs21	calibration	10003504	symptom_197	10003504	0.017232	3.8704916250426322	not_mentioned		not_mentioned	correct	ok	not_mentioned	released	unavailable
Opus 5.5	imcs21	calibration	10003504	symptom_198	10003504	0.017232	3.8704916250426322	not_mentioned		not_mentioned	correct	ok	not_mentioned	released	unavailable
Opus 5.5	imcs21	calibration	10003504	symptom_199	10003504	0.017232	3.8704916250426322	not_mentioned		not_mentioned	correct	ok	not_mentioned	released	unavailable
Opus 5.5	imcs21	calibration	10003504	symptom_200	10003504	0.017232	3.8704916250426322	not_mentioned		not_mentioned	correct	ok	not_mentioned	released	unavailable
Opus 5.5	imcs21	calibration	10003504	symptom_201	10003504	0.017232	3.8704916250426322	not_mentioned		not_mentioned	correct	ok	not_mentioned	released	unavailable
Opus 5.5	imcs21	calibration	10003504	symptom_202	10003504	0.017232	3.8704916250426322	not_mentioned		not_mentioned	correct	ok	not_mentioned	released	unavailable
Opus 5.5	imcs21	calibration	10003504	symptom_203	10003504	0.017232	3.8704916250426322	not_mentioned		not_mentioned	correct	ok	not_mentioned	released	unavailable
Opus 5.5	imcs21	calibration	10003504	symptom_204	10003504	0.017232	3.8704916250426322	not_mentioned		not_mentioned	correct	ok	not_mentioned	released	unavailable
Opus 5.5	imcs21	calibration	10003504	symptom_205	10003504	0.017232	3.8704916250426322	not_mentioned		not_mentioned	correct	ok	not_mentioned	released	unavailable
Opus 5.5	imcs21	calibration	10003504	symptom_206	10003504	0.017232	3.8704916250426322	not_mentioned		not_mentioned	correct	ok	not_mentioned	released	unavailable
Opus 5.5	imcs21	calibration	10003504	symptom_207	10003504	0.017232	3.8704916250426322	not_mentioned		not_mentioned	correct	ok	not_mentioned	released	unavailable
Opus 5.5	imcs21	calibration	10003504	symptom_208	10003504	0.017232	3.8704916250426322	not_mentioned		not_mentioned	correct	ok	not_mentioned	released	unavailable
Opus 5.5	imcs21	calibration	10003504	symptom_209	10003504	0.017232	3.8704916250426322	not_mentioned		not_mentioned	correct	ok	not_mentioned	released	unavailable
Opus 5.5	imcs21	calibration	10003504	symptom_210	10003504	0.017232	3.8704916250426322	not_mentioned		not_mentioned	correct	ok	not_mentioned	released	unavailable
Opus 5.5	imcs21	calibration	10003504	symptom_211	10003504	0.017232	3.8704916250426322	not_mentioned		not_mentioned	correct	ok	not_mentioned	released	unavailable
Opus 5.5	imcs21	calibration	10003504	symptom_212	10003504	0.017232	3.8704916250426322	not_mentioned		not_mentioned	correct	ok	not_mentioned	released	unavailable
Opus 5.5	imcs21	calibration	10003504	symptom_213	10003504	0.017232	3.8704916250426322	not_mentioned		not_mentioned	correct	ok	not_mentioned	released	unavailable
Opus 5.5	imcs21	calibration	10003504	symptom_214	10003504	0.017232	3.8704916250426322	not_mentioned		not_mentioned	correct	ok	not_mentioned	released	unavailable
Opus 5.5	imcs21	calibration	10003504	symptom_215	10003504	0.017232	3.8704916250426322	not_mentioned		not_mentioned	correct	ok	not_mentioned	released	unavailable
Opus 5.5	imcs21	calibration	10003504	symptom_216	10003504	0.017232	3.8704916250426322	not_mentioned		not_mentioned	correct	ok	not_mentioned	released	unavailable
Opus 5.5	imcs21	calibration	10003504	symptom_217	10003504	0.017232	3.8704916250426322	not_mentioned		not_mentioned	correct	ok	not_mentioned	released	unavailable
Opus 5.5	imcs21	calibration	10003504	symptom_218	10003504	0.017232	3.8704916250426322	not_mentioned		not_mentioned	correct	ok	not_mentioned	released	unavailable
Opus 5.5	imcs21	calibration	10003504	symptom_219	10003504	0.017232	3.8704916250426322	not_mentioned		not_mentioned	correct	ok	not_mentioned	released	unavailable
Opus 5.5	imcs21	calibration	10003504	symptom_220	10003504	0.017232	3.8704916250426322	not_mentioned		not_mentioned	correct	ok	not_mentioned	released	unavailable
Opus 5.5	imcs21	calibration	10003504	symptom_221	10003504	0.017232	3.8704916250426322	not_mentioned		not_mentioned	correct	ok	not_mentioned	released	unavailable
Opus 5.5	imcs21	calibration	10003504	symptom_222	10003504	0.017232	3.8704916250426322	not_mentioned		not_mentioned	correct	ok	not_mentioned	released	unavailable
Opus 5.5	imcs21	calibration	10003504	symptom_223	10003504	0.017232	3.8704916250426322	not_mentioned		not_mentioned	correct	ok	not_mentioned	released	unavailable
Opus 5.5	imcs21	calibration	10003504	symptom_224	10003504	0.017232	3.8704916250426322	not_mentioned		not_mentioned	correct	ok	not_mentioned	released	unavailable
Opus 5.5	imcs21	calibration	10003504	symptom_225	10003504	0.017232	3.8704916250426322	not_mentioned		not_mentioned	correct	ok	not_mentioned	released	unavailable
Opus 5.5	imcs21	calibration	10003504	symptom_226	10003504	0.017232	3.8704916250426322	not_mentioned		not_mentioned	correct	ok	not_mentioned	released	unavailable
Opus 5.5	imcs21	calibration	10003504	symptom_227	10003504	0.017232	3.8704916250426322	not_mentioned		not_mentioned	correct	ok	not_mentioned	released	unavailable
Opus 5.5	imcs21	calibration	10003504	symptom_228	10003504	0.017232	3.8704916250426322	not_mentioned		not_mentioned	correct	ok	not_mentioned	released	unavailable
Opus 5.5	imcs21	calibration	10003504	symptom_229	10003504	0.017232	3.8704916250426322	not_mentioned		not_mentioned	correct	ok	not_mentioned	released	unavailable
Opus 5.5	imcs21	calibration	10003504	symptom_230	10003504	0.017232	3.8704916250426322	not_mentioned		not_mentioned	correct	ok	not_mentioned	released	unavailable
Opus 5.5	imcs21	calibration	10003504	symptom_231	10003504	0.017232	3.8704916250426322	not_mentioned		not_mentioned	correct	ok	not_mentioned	released	unavailable
Opus 5.5	imcs21	calibration	10003504	symptom_232	10003504	0.017232	3.8704916250426322	not_mentioned		not_mentioned	correct	ok	not_mentioned	released	unavailable
Opus 5.5	imcs21	calibration	10003504	symptom_233	10003504	0.017232	3.8704916250426322	not_mentioned		not_mentioned	correct	ok	not_mentioned	released	unavailable
Opus 5.5	imcs21	calibration	10003504	symptom_234	10003504	0.017232	3.8704916250426322	not_mentioned		not_mentioned	correct	ok	not_mentioned	released	unavailable
Opus 5.5	imcs21	calibration	10003504	symptom_235	10003504	0.017232	3.8704916250426322	not_mentioned		not_mentioned	correct	ok	not_mentioned	released	unavailable
Opus 5.5	imcs21	calibration	10003504	symptom_236	10003504	0.017232	3.8704916250426322	not_mentioned		not_mentioned	correct	ok	not_mentioned	released	unavailable
Opus 5.5	imcs21	calibration	10003504	symptom_237	10003504	0.017232	3.8704916250426322	not_mentioned		not_mentioned	correct	ok	not_mentioned	released	unavailable
Opus 5.5	imcs21	calibration	10003504	symptom_238	10003504	0.017232	3.8704916250426322	not_mentioned		not_mentioned	correct	ok	not_mentioned	released	unavailable
Opus 5.5	imcs21	calibration	10003504	symptom_239	10003504	0.017232	3.8704916250426322	not_mentioned		not_mentioned	correct	ok	not_mentioned	released	unavailable
Opus 5.5	imcs21	calibration	10003504	symptom_240	10003504	0.017232	3.8704916250426322	not_mentioned		not_mentioned	correct	ok	not_mentioned	released	unavailable
Opus 5.5	imcs21	calibration	10003504	symptom_241	10003504	0.017232	3.8704916250426322	not_mentioned		not_mentioned	correct	ok	not_mentioned	released	unavailable
Opus 5.5	imcs21	calibration	10003504	symptom_242	10003504	0.017232	3.8704916250426322	not_mentioned		not_mentioned	correct	ok	not_mentioned	released	unavailable
Opus 5.5	imcs21	calibration	10003504	symptom_243	10003504	0.017232	3.8704916250426322	not_mentioned		not_mentioned	correct	ok	not_mentioned	released	unavailable
Opus 5.5	imcs21	calibration	10003504	symptom_244	10003504	0.017232	3.8704916250426322	not_mentioned		not_mentioned	correct	ok	not_mentioned	released	unavailable
Opus 5.5	imcs21	calibration	10003504	symptom_245	10003504	0.017232	3.8704916250426322	not_mentioned		not_mentioned	correct	ok	not_mentioned	released	unavailable
Opus 5.5	imcs21	calibration	10003504	symptom_246	10003504	0.017232	3.8704916250426322	not_mentioned		not_mentioned	correct	ok	not_mentioned	released	unavailable
Opus 5.5	imcs21	calibration	10003504	symptom_247	10003504	0.017232	3.8704916250426322	not_mentioned		not_mentioned	correct	ok	not_mentioned	released	unavailable
Opus 5.5	imcs21	calibration	10003504	symptom_248	10003504	0.017232	3.8704916250426322	not_mentioned		not_mentioned	correct	ok	not_mentioned	released	unavailable
Opus 5.5	imcs21	calibration	10003504	symptom_249	10003504	0.017232	3.8704916250426322	not_mentioned		not_mentioned	correct	ok	not_mentioned	released	unavailable
Opus 5.5	imcs21	calibration	10003504	symptom_250	10003504	0.017232	3.8704916250426322	not_mentioned		not_mentioned	correct	ok	not_mentioned	released	unavailable
Opus 5.5	imcs21	calibration	10003504	symptom_251	10003504	0.017232	3.8704916250426322	not_mentioned		not_mentioned	correct	ok	not_mentioned	released	unavailable
Opus 5.5	imcs21	calibration	10003504	symptom_252	10003504	0.017232	3.8704916250426322	not_mentioned		not_mentioned	correct	ok	not_mentioned	released	unavailable
Opus 5.5	imcs21	calibration	10003504	symptom_253	10003504	0.017232	3.8704916250426322	not_mentioned		not_mentioned	correct	ok	not_mentioned	released	unavailable
Opus 5.5	imcs21	calibration	10003504	symptom_254	10003504	0.017232	3.8704916250426322	not_mentioned		not_mentioned	correct	ok	not_mentioned	released	unavailable
Opus 5.5	imcs21	calibration	10003504	symptom_255	10003504	0.017232	3.8704916250426322	not_mentioned		not_mentioned	correct	ok	not_mentioned	released	unavailable
Opus 5.5	imcs21	calibration	10003504	symptom_256	10003504	0.017232	3.8704916250426322	not_mentioned		not_mentioned	correct	ok	not_mentioned	released	unavailable
Opus 5.5	imcs21	calibration	10003504	symptom_257	10003504	0.017232	3.8704916250426322	not_mentioned		not_mentioned	correct	ok	not_mentioned	released	unavailable
Opus 5.5	imcs21	calibration	10003504	symptom_258	10003504	0.017232	3.8704916250426322	not_mentioned		not_mentioned	correct	ok	not_mentioned	released	unavailable
Opus 5.5	imcs21	calibration	10003504	symptom_259	10003504	0.017232	3.8704916250426322	not_mentioned		not_mentioned	correct	ok	not_mentioned	released	unavailable
Opus 5.5	imcs21	calibration	10003504	symptom_260	10003504	0.017232	3.8704916250426322	not_mentioned		not_mentioned	correct	ok	not_mentioned	released	unavailable
Opus 5.5	imcs21	calibration	10003504	symptom_261	10003504	0.017232	3.8704916250426322	not_mentioned		not_mentioned	correct	ok	not_mentioned	released	unavailable
Opus 5.5	imcs21	calibration	10003504	symptom_262	10003504	0.017232	3.8704916250426322	not_mentioned		not_mentioned	correct	ok	not_mentioned	released	unavailable
Opus 5.5	imcs21	calibration	10003504	symptom_263	10003504	0.017232	3.8704916250426322	not_mentioned		not_mentioned	correct	ok	not_mentioned	released	unavailable
Opus 5.5	imcs21	calibration	10003504	symptom_264	10003504	0.017232	3.8704916250426322	not_mentioned		not_mentioned	correct	ok	not_mentioned	released	unavailable
Opus 5.5	imcs21	calibration	10003504	symptom_265	10003504	0.017232	3.8704916250426322	not_mentioned		not_mentioned	correct	ok	not_mentioned	released	unavailable
Opus 5.5	imcs21	calibration	10003504	symptom_266	10003504	0.017232	3.8704916250426322	not_mentioned		not_mentioned	correct	ok	not_mentioned	released	unavailable
Opus 5.5	imcs21	calibration	10003504	symptom_267	10003504	0.017232	3.8704916250426322	not_mentioned		not_mentioned	correct	ok	not_mentioned	released	unavailable
Opus 5.5	imcs21	calibration	10003504	symptom_268	10003504	0.017232	3.8704916250426322	not_mentioned		not_mentioned	correct	ok	not_mentioned	released	unavailable
Opus 5.5	imcs21	calibration	10003504	symptom_269	10003504	0.017232	3.8704916250426322	not_mentioned		not_mentioned	correct	ok	not_mentioned	released	unavailable
Opus 5.5	imcs21	calibration	10003504	symptom_270	10003504	0.017232	3.8704916250426322	not_mentioned		not_mentioned	correct	ok	not_mentioned	released	unavailable
Opus 5.5	imcs21	calibration	10003504	symptom_271	10003504	0.017232	3.8704916250426322	not_mentioned		not_mentioned	correct	ok	not_mentioned	released	unavailable
Opus 5.5	imcs21	calibration	10003504	symptom_272	10003504	0.017232	3.8704916250426322	not_mentioned		not_mentioned	correct	ok	not_mentioned	released	unavailable
Opus 5.5	imcs21	calibration	10003504	symptom_273	10003504	0.017232	3.8704916250426322	not_mentioned		not_mentioned	correct	ok	not_mentioned	released	unavailable
Opus 5.5	imcs21	calibration	10003504	symptom_274	10003504	0.017232	3.8704916250426322	not_mentioned		not_mentioned	correct	ok	not_mentioned	released	unavailable
Opus 5.5	imcs21	calibration	10003504	symptom_275	10003504	0.017232	3.8704916250426322	not_mentioned		not_mentioned	correct	ok	not_mentioned	released	unavailable
Opus 5.5	imcs21	calibration	10003504	symptom_276	10003504	0.017232	3.8704916250426322	not_mentioned		not_mentioned	correct	ok	not_mentioned	released	unavailable
Opus 5.5	imcs21	calibration	10003504	symptom_277	10003504	0.017232	3.8704916250426322	not_mentioned		not_mentioned	correct	ok	not_mentioned	released	unavailable
Opus 5.5	imcs21	calibration	10003504	symptom_278	10003504	0.017232	3.8704916250426322	not_mentioned		not_mentioned	correct	ok	not_mentioned	released	unavailable
Opus 5.5	imcs21	calibration	10003504	symptom_279	10003504	0.017232	3.8704916250426322	not_mentioned		not_mentioned	correct	ok	not_mentioned	released	unavailable
Opus 5.5	imcs21	calibration	10003504	symptom_280	10003504	0.017232	3.8704916250426322	not_mentioned		not_mentioned	correct	ok	not_mentioned	released	unavailable
Opus 5.5	imcs21	calibration	10003504	symptom_281	10003504	0.017232	3.8704916250426322	not_mentioned		not_mentioned	correct	ok	not_mentioned	released	unavailable
Opus 5.5	imcs21	calibration	10003504	symptom_282	10003504	0.017232	3.8704916250426322	not_mentioned		not_mentioned	correct	ok	not_mentioned	released	unavailable
Opus 5.5	imcs21	calibration	10003504	symptom_283	10003504	0.017232	3.8704916250426322	not_mentioned		not_mentioned	correct	ok	not_mentioned	released	unavailable
Opus 5.5	imcs21	calibration	10003504	symptom_284	10003504	0.017232	3.8704916250426322	not_mentioned		not_mentioned	correct	ok	not_mentioned	released	unavailable
Opus 5.5	imcs21	calibration	10003504	symptom_285	10003504	0.017232	3.8704916250426322	not_mentioned		not_mentioned	correct	ok	not_mentioned	released	unavailable
Opus 5.5	imcs21	calibration	10003504	symptom_286	10003504	0.017232	3.8704916250426322	not_mentioned		not_mentioned	correct	ok	not_mentioned	released	unavailable
Opus 5.5	imcs21	calibration	10003504	symptom_287	10003504	0.017232	3.8704916250426322	not_mentioned		not_mentioned	correct	ok	not_mentioned	released	unavailable
Opus 5.5	imcs21	calibration	10003504	symptom_288	10003504	0.017232	3.8704916250426322	not_mentioned		not_mentioned	correct	ok	not_mentioned	released	unavailable
Opus 5.5	imcs21	calibration	10003504	symptom_289	10003504	0.017232	3.8704916250426322	not_mentioned		not_mentioned	correct	ok	not_mentioned	released	unavailable
Opus 5.5	imcs21	calibration	10003504	symptom_290	10003504	0.017232	3.8704916250426322	not_mentioned		not_mentioned	correct	ok	not_mentioned	released	unavailable
Opus 5.5	imcs21	calibration	10003504	symptom_291	10003504	0.017232	3.8704916250426322	not_mentioned		not_mentioned	correct	ok	not_mentioned	released	unavailable
Opus 5.5	imcs21	calibration	10003504	symptom_292	10003504	0.017232	3.8704916250426322	not_mentioned		not_mentioned	correct	ok	not_mentioned	released	unavailable
Opus 5.5	imcs21	calibration	10003504	symptom_293	10003504	0.017232	3.8704916250426322	not_mentioned		not_mentioned	correct	ok	not_mentioned	released	unavailable
Opus 5.5	imcs21	calibration	10003504	symptom_294	10003504	0.017232	3.8704916250426322	not_mentioned		not_mentioned	correct	ok	not_mentioned	released	unavailable
Opus 5.5	imcs21	calibration	10003504	symptom_295	10003504	0.017232	3.8704916250426322	not_mentioned		not_mentioned	correct	ok	not_mentioned	released	unavailable
Opus 5.5	imcs21	calibration	10003504	symptom_296	10003504	0.017232	3.8704916250426322	not_mentioned		not_mentioned	correct	ok	not_mentioned	released	unavailable
Opus 5.5	imcs21	calibration	10003504	symptom_297	10003504	0.017232	3.8704916250426322	not_mentioned		not_mentioned	correct	ok	not_mentioned	released	unavailable
Opus 5.5	imcs21	calibration	10003504	symptom_298	10003504	0.017232	3.8704916250426322	not_mentioned		not_mentioned	correct	ok	not_mentioned	released	unavailable
Opus 5.5	imcs21	calibration	10003504	symptom_299	10003504	0.017232	3.8704916250426322	not_mentioned		not_mentioned	correct	ok	not_mentioned	released	unavailable
Opus 5.5	imcs21	calibration	10003504	symptom_300	10003504	0.017232	3.8704916250426322	not_mentioned		not_mentioned	correct	ok	not_mentioned	released	unavailable
Opus 5.5	imcs21	calibration	10003504	symptom_301	10003504	0.017232	3.8704916250426322	not_mentioned		not_mentioned	correct	ok	not_mentioned	released	unavailable
Opus 5.5	imcs21	calibration	10003504	symptom_302	10003504	0.017232	3.8704916250426322	not_mentioned		not_mentioned	correct	ok	not_mentioned	released	unavailable
Opus 5.5	imcs21	calibration	10003504	symptom_303	10003504	0.017232	3.8704916250426322	not_mentioned		not_mentioned	correct	ok	not_mentioned	released	unavailable
Opus 5.5	imcs21	calibration	10003504	symptom_304	10003504	0.017232	3.8704916250426322	not_mentioned		not_mentioned	correct	ok	not_mentioned	released	unavailable
Opus 5.5	imcs21	calibration	10003504	symptom_305	10003504	0.017232	3.8704916250426322	not_mentioned		not_mentioned	correct	ok	not_mentioned	released	unavailable
Opus 5.5	imcs21	calibration	10003504	symptom_306	10003504	0.017232	3.8704916250426322	not_mentioned		not_mentioned	correct	ok	not_mentioned	released	unavailable
Opus 5.5	imcs21	calibration	10003504	symptom_307	10003504	0.017232	3.8704916250426322	not_mentioned		not_mentioned	correct	ok	not_mentioned	released	unavailable
Opus 5.5	imcs21	calibration	10003504	symptom_308	10003504	0.017232	3.8704916250426322	not_mentioned		not_mentioned	correct	ok	not_mentioned	released	unavailable
Opus 5.5	imcs21	calibration	10003504	symptom_309	10003504	0.017232	3.8704916250426322	not_mentioned		not_mentioned	correct	ok	not_mentioned	released	unavailable
Opus 5.5	imcs21	calibration	10003504	symptom_310	10003504	0.017232	3.8704916250426322	not_mentioned		not_mentioned	correct	ok	not_mentioned	released	unavailable
Opus 5.5	imcs21	calibration	10003504	symptom_311	10003504	0.017232	3.8704916250426322	not_mentioned		not_mentioned	correct	ok	not_mentioned	released	unavailable
Opus 5.5	imcs21	calibration	10003504	symptom_312	10003504	0.017232	3.8704916250426322	not_mentioned		not_mentioned	correct	ok	not_mentioned	released	unavailable
Opus 5.5	imcs21	calibration	10003504	symptom_313	10003504	0.017232	3.8704916250426322	not_mentioned		not_mentioned	correct	ok	not_mentioned	released	unavailable
Opus 5.5	imcs21	calibration	10003504	symptom_314	10003504	0.017232	3.8704916250426322	not_mentioned		not_mentioned	correct	ok	not_mentioned	released	unavailable
Opus 5.5	imcs21	calibration	10003504	symptom_315	10003504	0.017232	3.8704916250426322	not_mentioned		not_mentioned	correct	ok	not_mentioned	released	unavailable
Opus 5.5	imcs21	calibration	10003504	symptom_316	10003504	0.017232	3.8704916250426322	not_mentioned		not_mentioned	correct	ok	not_mentioned	released	unavailable
Opus 5.5	imcs21	calibration	10003504	symptom_317	10003504	0.017232	3.8704916250426322	not_mentioned		not_mentioned	correct	ok	not_mentioned	released	unavailable
Opus 5.5	imcs21	calibration	10003504	symptom_318	10003504	0.017232	3.8704916250426322	not_mentioned		not_mentioned	correct	ok	not_mentioned	released	unavailable
Opus 5.5	imcs21	calibration	10003504	symptom_319	10003504	0.017232	3.8704916250426322	not_mentioned		not_mentioned	correct	ok	not_mentioned	released	unavailable
Opus 5.5	imcs21	calibration	10003504	symptom_320	10003504	0.017232	3.8704916250426322	not_mentioned		not_mentioned	correct	ok	not_mentioned	released	unavailable
Opus 5.5	imcs21	calibration	10003504	symptom_321	10003504	0.017232	3.8704916250426322	not_mentioned		not_mentioned	correct	ok	not_mentioned	released	unavailable
Opus 5.5	imcs21	calibration	10003504	symptom_322	10003504	0.017232	3.8704916250426322	not_mentioned		not_mentioned	correct	ok	not_mentioned	released	unavailable
Opus 5.5	imcs21	calibration	10003504	symptom_323	10003504	0.017232	3.8704916250426322	not_mentioned		not_mentioned	correct	ok	not_mentioned	released	unavailable
Opus 5.5	imcs21	calibration	10003504	symptom_324	10003504	0.017232	3.8704916250426322	not_mentioned		not_mentioned	correct	ok	not_mentioned	released	unavailable
Opus 5.5	imcs21	calibration	10003504	symptom_325	10003504	0.017232	3.8704916250426322	not_mentioned		not_mentioned	correct	ok	not_mentioned	released	unavailable
Opus 5.5	imcs21	calibration	10003504	symptom_326	10003504	0.017232	3.8704916250426322	not_mentioned		not_mentioned	correct	ok	not_mentioned	released	unavailable
Opus 5.5	imcs21	calibration	10003504	symptom_327	10003504	0.017232	3.8704916250426322	not_mentioned		not_mentioned	correct	ok	not_mentioned	released	unavailable
Opus 5.5	imcs21	calibration	10003504	symptom_328	10003504	0.017232	3.8704916250426322	not_mentioned		not_mentioned	correct	ok	not_mentioned	released	unavailable
Opus 5.5	imcs21	calibration	10003504	symptom_329	10003504	0.017232	3.8704916250426322	not_mentioned		not_mentioned	correct	ok	not_mentioned	released	unavailable
Opus 5.5	imcs21	calibration	10003504	symptom_330	10003504	0.017232	3.8704916250426322	not_mentioned		not_mentioned	correct	ok	not_mentioned	released	unavailable
Opus 5.5	imcs21	calibration	10003961	symptom_000	10003961	0.020948	3.9625347079709172	not_mentioned		not_mentioned	correct	ok	not_mentioned	released	unavailable
Opus 5.5	imcs21	calibration	10003961	symptom_001	10003961	0.020948	3.9625347079709172	not_mentioned		not_mentioned	correct	ok	not_mentioned	released	unavailable
Opus 5.5	imcs21	calibration	10003961	symptom_002	10003961	0.020948	3.9625347079709172	not_mentioned		not_mentioned	correct	ok	not_mentioned	released	unavailable
Opus 5.5	imcs21	calibration	10003961	symptom_003	10003961	0.020948	3.9625347079709172	not_mentioned		not_mentioned	correct	ok	not_mentioned	released	unavailable
Opus 5.5	imcs21	calibration	10003961	symptom_004	10003961	0.020948	3.9625347079709172	positive	0.65	not_mentioned	incorrect	ok	not_mentioned	released	reported_percentage
Opus 5.5	imcs21	calibration	10003961	symptom_005	10003961	0.020948	3.9625347079709172	not_mentioned		not_mentioned	correct	ok	not_mentioned	released	unavailable
Opus 5.5	imcs21	calibration	10003961	symptom_006	10003961	0.020948	3.9625347079709172	not_mentioned		not_mentioned	correct	ok	not_mentioned	released	unavailable
Opus 5.5	imcs21	calibration	10003961	symptom_007	10003961	0.020948	3.9625347079709172	not_mentioned		not_mentioned	correct	ok	not_mentioned	released	unavailable
Opus 5.5	imcs21	calibration	10003961	symptom_008	10003961	0.020948	3.9625347079709172	positive	0.9	not_mentioned	incorrect	ok	not_mentioned	released	reported_percentage
Opus 5.5	imcs21	calibration	10003961	symptom_009	10003961	0.020948	3.9625347079709172	not_mentioned		not_mentioned	correct	ok	not_mentioned	released	unavailable
Opus 5.5	imcs21	calibration	10003961	symptom_010	10003961	0.020948	3.9625347079709172	not_mentioned		not_mentioned	correct	ok	not_mentioned	released	unavailable
Opus 5.5	imcs21	calibration	10003961	symptom_011	10003961	0.020948	3.9625347079709172	not_mentioned		not_mentioned	correct	ok	not_mentioned	released	unavailable
Opus 5.5	imcs21	calibration	10003961	symptom_012	10003961	0.020948	3.9625347079709172	not_mentioned		not_mentioned	correct	ok	not_mentioned	released	unavailable
Opus 5.5	imcs21	calibration	10003961	symptom_013	10003961	0.020948	3.9625347079709172	not_mentioned		not_mentioned	correct	ok	not_mentioned	released	unavailable
Opus 5.5	imcs21	calibration	10003961	symptom_014	10003961	0.020948	3.9625347079709172	not_mentioned		not_mentioned	correct	ok	not_mentioned	released	unavailable
Opus 5.5	imcs21	calibration	10003961	symptom_015	10003961	0.020948	3.9625347079709172	not_mentioned		not_mentioned	correct	ok	not_mentioned	released	unavailable
Opus 5.5	imcs21	calibration	10003961	symptom_016	10003961	0.020948	3.9625347079709172	not_mentioned		not_mentioned	correct	ok	not_mentioned	released	unavailable
Opus 5.5	imcs21	calibration	10003961	symptom_017	10003961	0.020948	3.9625347079709172	not_mentioned		not_mentioned	correct	ok	not_mentioned	released	unavailable
Opus 5.5	imcs21	calibration	10003961	symptom_018	10003961	0.020948	3.9625347079709172	not_mentioned		not_mentioned	correct	ok	not_mentioned	released	unavailable
Opus 5.5	imcs21	calibration	10003961	symptom_019	10003961	0.020948	3.9625347079709172	not_mentioned		not_mentioned	correct	ok	not_mentioned	released	unavailable
Opus 5.5	imcs21	calibration	10003961	symptom_020	10003961	0.020948	3.9625347079709172	not_mentioned		not_mentioned	correct	ok	not_mentioned	released	unavailable
Opus 5.5	imcs21	calibration	10003961	symptom_021	10003961	0.020948	3.9625347079709172	not_mentioned		not_mentioned	correct	ok	not_mentioned	released	unavailable
Opus 5.5	imcs21	calibration	10003961	symptom_022	10003961	0.020948	3.9625347079709172	not_mentioned		not_mentioned	correct	ok	not_mentioned	released	unavailable
Opus 5.5	imcs21	calibration	10003961	symptom_023	10003961	0.020948	3.9625347079709172	not_mentioned		not_mentioned	correct	ok	not_mentioned	released	unavailable
Opus 5.5	imcs21	calibration	10003961	symptom_024	10003961	0.020948	3.9625347079709172	not_mentioned		not_mentioned	correct	ok	not_mentioned	released	unavailable
Opus 5.5	imcs21	calibration	10003961	symptom_025	10003961	0.020948	3.9625347079709172	not_mentioned		not_mentioned	correct	ok	not_mentioned	released	unavailable
Opus 5.5	imcs21	calibration	10003961	symptom_026	10003961	0.020948	3.9625347079709172	not_mentioned		not_mentioned	correct	ok	not_mentioned	released	unavailable
Opus 5.5	imcs21	calibration	10003961	symptom_027	10003961	0.020948	3.9625347079709172	not_mentioned		not_mentioned	correct	ok	not_mentioned	released	unavailable
Opus 5.5	imcs21	calibration	10003961	symptom_028	10003961	0.020948	3.9625347079709172	not_mentioned		not_mentioned	correct	ok	not_mentioned	released	unavailable
Opus 5.5	imcs21	calibration	10003961	symptom_029	10003961	0.020948	3.9625347079709172	not_mentioned		not_mentioned	correct	ok	not_mentioned	released	unavailable
Opus 5.5	imcs21	calibration	10003961	symptom_030	10003961	0.020948	3.9625347079709172	not_mentioned		not_mentioned	correct	ok	not_mentioned	released	unavailable
Opus 5.5	imcs21	calibration	10003961	symptom_031	10003961	0.020948	3.9625347079709172	not_mentioned		not_mentioned	correct	ok	not_mentioned	released	unavailable
Opus 5.5	imcs21	calibration	10003961	symptom_032	10003961	0.020948	3.9625347079709172	not_mentioned		not_mentioned	correct	ok	not_mentioned	released	unavailable
Opus 5.5	imcs21	calibration	10003961	symptom_033	10003961	0.020948	3.9625347079709172	not_mentioned		not_mentioned	correct	ok	not_mentioned	released	unavailable
Opus 5.5	imcs21	calibration	10003961	symptom_034	10003961	0.020948	3.9625347079709172	not_mentioned		not_mentioned	correct	ok	not_mentioned	released	unavailable
Opus 5.5	imcs21	calibration	10003961	symptom_035	10003961	0.020948	3.9625347079709172	not_mentioned		not_mentioned	correct	ok	not_mentioned	released	unavailable
Opus 5.5	imcs21	calibration	10003961	symptom_036	10003961	0.020948	3.9625347079709172	not_mentioned		not_mentioned	correct	ok	not_mentioned	released	unavailable
Opus 5.5	imcs21	calibration	10003961	symptom_037	10003961	0.020948	3.9625347079709172	not_mentioned		not_mentioned	correct	ok	not_mentioned	released	unavailable
Opus 5.5	imcs21	calibration	10003961	symptom_038	10003961	0.020948	3.9625347079709172	not_mentioned		not_mentioned	correct	ok	not_mentioned	released	unavailable
Opus 5.5	imcs21	calibration	10003961	symptom_039	10003961	0.020948	3.9625347079709172	not_mentioned		not_mentioned	correct	ok	not_mentioned	released	unavailable
Opus 5.5	imcs21	calibration	10003961	symptom_040	10003961	0.020948	3.9625347079709172	not_mentioned		not_mentioned	correct	ok	not_mentioned	released	unavailable
Opus 5.5	imcs21	calibration	10003961	symptom_041	10003961	0.020948	3.9625347079709172	not_mentioned		not_mentioned	correct	ok	not_mentioned	released	unavailable
Opus 5.5	imcs21	calibration	10003961	symptom_042	10003961	0.020948	3.9625347079709172	not_mentioned		not_mentioned	correct	ok	not_mentioned	released	unavailable
Opus 5.5	imcs21	calibration	10003961	symptom_043	10003961	0.020948	3.9625347079709172	not_mentioned		not_mentioned	correct	ok	not_mentioned	released	unavailable
Opus 5.5	imcs21	calibration	10003961	symptom_044	10003961	0.020948	3.9625347079709172	not_mentioned		not_mentioned	correct	ok	not_mentioned	released	unavailable
Opus 5.5	imcs21	calibration	10003961	symptom_045	10003961	0.020948	3.9625347079709172	not_mentioned		not_mentioned	correct	ok	not_mentioned	released	unavailable
Opus 5.5	imcs21	calibration	10003961	symptom_046	10003961	0.020948	3.9625347079709172	not_mentioned		not_mentioned	correct	ok	not_mentioned	released	unavailable
Opus 5.5	imcs21	calibration	10003961	symptom_047	10003961	0.020948	3.9625347079709172	not_mentioned		not_mentioned	correct	ok	not_mentioned	released	unavailable
Opus 5.5	imcs21	calibration	10003961	symptom_048	10003961	0.020948	3.9625347079709172	not_mentioned		not_mentioned	correct	ok	not_mentioned	released	unavailable
Opus 5.5	imcs21	calibration	10003961	symptom_049	10003961	0.020948	3.9625347079709172	not_mentioned		not_mentioned	correct	ok	not_mentioned	released	unavailable
Opus 5.5	imcs21	calibration	10003961	symptom_050	10003961	0.020948	3.9625347079709172	not_mentioned		not_mentioned	correct	ok	not_mentioned	released	unavailable
Opus 5.5	imcs21	calibration	10003961	symptom_051	10003961	0.020948	3.9625347079709172	not_mentioned		not_mentioned	correct	ok	not_mentioned	released	unavailable
Opus 5.5	imcs21	calibration	10003961	symptom_052	10003961	0.020948	3.9625347079709172	not_mentioned		not_mentioned	correct	ok	not_mentioned	released	unavailable
Opus 5.5	imcs21	calibration	10003961	symptom_053	10003961	0.020948	3.9625347079709172	not_mentioned		not_mentioned	correct	ok	not_mentioned	released	unavailable
Opus 5.5	imcs21	calibration	10003961	symptom_054	10003961	0.020948	3.9625347079709172	not_mentioned		not_mentioned	correct	ok	not_mentioned	released	unavailable
Opus 5.5	imcs21	calibration	10003961	symptom_055	10003961	0.020948	3.9625347079709172	not_mentioned		not_mentioned	correct	ok	not_mentioned	released	unavailable
Opus 5.5	imcs21	calibration	10003961	symptom_056	10003961	0.020948	3.9625347079709172	not_mentioned		not_mentioned	correct	ok	not_mentioned	released	unavailable
Opus 5.5	imcs21	calibration	10003961	symptom_057	10003961	0.020948	3.9625347079709172	not_mentioned		not_mentioned	correct	ok	not_mentioned	released	unavailable
Opus 5.5	imcs21	calibration	10003961	symptom_058	10003961	0.020948	3.9625347079709172	not_mentioned		not_mentioned	correct	ok	not_mentioned	released	unavailable
Opus 5.5	imcs21	calibration	10003961	symptom_059	10003961	0.020948	3.9625347079709172	not_mentioned		not_mentioned	correct	ok	not_mentioned	released	unavailable
Opus 5.5	imcs21	calibration	10003961	symptom_060	10003961	0.020948	3.9625347079709172	not_mentioned		not_mentioned	correct	ok	not_mentioned	released	unavailable
Opus 5.5	imcs21	calibration	10003961	symptom_061	10003961	0.020948	3.9625347079709172	not_mentioned		not_mentioned	correct	ok	not_mentioned	released	unavailable
Opus 5.5	imcs21	calibration	10003961	symptom_062	10003961	0.020948	3.9625347079709172	not_mentioned		not_mentioned	correct	ok	not_mentioned	released	unavailable
Opus 5.5	imcs21	calibration	10003961	symptom_063	10003961	0.020948	3.9625347079709172	not_mentioned		not_mentioned	correct	ok	not_mentioned	released	unavailable
Opus 5.5	imcs21	calibration	10003961	symptom_064	10003961	0.020948	3.9625347079709172	not_mentioned		not_mentioned	correct	ok	not_mentioned	released	unavailable
Opus 5.5	imcs21	calibration	10003961	symptom_065	10003961	0.020948	3.9625347079709172	not_mentioned		not_mentioned	correct	ok	not_mentioned	released	unavailable
Opus 5.5	imcs21	calibration	10003961	symptom_066	10003961	0.020948	3.9625347079709172	not_mentioned		not_mentioned	correct	ok	not_mentioned	released	unavailable
Opus 5.5	imcs21	calibration	10003961	symptom_067	10003961	0.020948	3.9625347079709172	not_mentioned		not_mentioned	correct	ok	not_mentioned	released	unavailable
Opus 5.5	imcs21	calibration	10003961	symptom_068	10003961	0.020948	3.9625347079709172	not_mentioned		not_mentioned	correct	ok	not_mentioned	released	unavailable
Opus 5.5	imcs21	calibration	10003961	symptom_069	10003961	0.020948	3.9625347079709172	not_mentioned		not_mentioned	correct	ok	not_mentioned	released	unavailable
Opus 5.5	imcs21	calibration	10003961	symptom_070	10003961	0.020948	3.9625347079709172	not_mentioned		not_mentioned	correct	ok	not_mentioned	released	unavailable
Opus 5.5	imcs21	calibration	10003961	symptom_071	10003961	0.020948	3.9625347079709172	not_mentioned		not_mentioned	correct	ok	not_mentioned	released	unavailable
Opus 5.5	imcs21	calibration	10003961	symptom_072	10003961	0.020948	3.9625347079709172	not_mentioned		not_mentioned	correct	ok	not_mentioned	released	unavailable
Opus 5.5	imcs21	calibration	10003961	symptom_073	10003961	0.020948	3.9625347079709172	not_mentioned		not_mentioned	correct	ok	not_mentioned	released	unavailable
Opus 5.5	imcs21	calibration	10003961	symptom_074	10003961	0.020948	3.9625347079709172	not_mentioned		not_mentioned	correct	ok	not_mentioned	released	unavailable
Opus 5.5	imcs21	calibration	10003961	symptom_075	10003961	0.020948	3.9625347079709172	not_mentioned		not_mentioned	correct	ok	not_mentioned	released	unavailable
Opus 5.5	imcs21	calibration	10003961	symptom_076	10003961	0.020948	3.9625347079709172	not_mentioned		not_mentioned	correct	ok	not_mentioned	released	unavailable
Opus 5.5	imcs21	calibration	10003961	symptom_077	10003961	0.020948	3.9625347079709172	not_mentioned		not_mentioned	correct	ok	not_mentioned	released	unavailable
Opus 5.5	imcs21	calibration	10003961	symptom_078	10003961	0.020948	3.9625347079709172	not_mentioned		not_mentioned	correct	ok	not_mentioned	released	unavailable
Opus 5.5	imcs21	calibration	10003961	symptom_079	10003961	0.020948	3.9625347079709172	not_mentioned		not_mentioned	correct	ok	not_mentioned	released	unavailable
Opus 5.5	imcs21	calibration	10003961	symptom_080	10003961	0.020948	3.9625347079709172	not_mentioned		not_mentioned	correct	ok	not_mentioned	released	unavailable
Opus 5.5	imcs21	calibration	10003961	symptom_081	10003961	0.020948	3.9625347079709172	not_mentioned		not_mentioned	correct	ok	not_mentioned	released	unavailable
Opus 5.5	imcs21	calibration	10003961	symptom_082	10003961	0.020948	3.9625347079709172	not_mentioned		not_mentioned	correct	ok	not_mentioned	released	unavailable
Opus 5.5	imcs21	calibration	10003961	symptom_083	10003961	0.020948	3.9625347079709172	not_mentioned		not_mentioned	correct	ok	not_mentioned	released	unavailable
Opus 5.5	imcs21	calibration	10003961	symptom_084	10003961	0.020948	3.9625347079709172	not_mentioned		not_mentioned	correct	ok	not_mentioned	released	unavailable
Opus 5.5	imcs21	calibration	10003961	symptom_085	10003961	0.020948	3.9625347079709172	not_mentioned		not_mentioned	correct	ok	not_mentioned	released	unavailable
Opus 5.5	imcs21	calibration	10003961	symptom_086	10003961	0.020948	3.9625347079709172	not_mentioned		not_mentioned	correct	ok	not_mentioned	released	unavailable
Opus 5.5	imcs21	calibration	10003961	symptom_087	10003961	0.020948	3.9625347079709172	not_mentioned		not_mentioned	correct	ok	not_mentioned	released	unavailable
Opus 5.5	imcs21	calibration	10003961	symptom_088	10003961	0.020948	3.9625347079709172	not_mentioned		not_mentioned	correct	ok	not_mentioned	released	unavailable
Opus 5.5	imcs21	calibration	10003961	symptom_089	10003961	0.020948	3.9625347079709172	not_mentioned		not_mentioned	correct	ok	not_mentioned	released	unavailable
Opus 5.5	imcs21	calibration	10003961	symptom_090	10003961	0.020948	3.9625347079709172	not_mentioned		not_mentioned	correct	ok	not_mentioned	released	unavailable
Opus 5.5	imcs21	calibration	10003961	symptom_091	10003961	0.020948	3.9625347079709172	not_mentioned		not_mentioned	correct	ok	not_mentioned	released	unavailable
Opus 5.5	imcs21	calibration	10003961	symptom_092	10003961	0.020948	3.9625347079709172	not_mentioned		not_mentioned	correct	ok	not_mentioned	released	unavailable
Opus 5.5	imcs21	calibration	10003961	symptom_093	10003961	0.020948	3.9625347079709172	not_mentioned		not_mentioned	correct	ok	not_mentioned	released	unavailable
Opus 5.5	imcs21	calibration	10003961	symptom_094	10003961	0.020948	3.9625347079709172	not_mentioned		not_mentioned	correct	ok	not_mentioned	released	unavailable
Opus 5.5	imcs21	calibration	10003961	symptom_095	10003961	0.020948	3.9625347079709172	not_mentioned		not_mentioned	correct	ok	not_mentioned	released	unavailable
Opus 5.5	imcs21	calibration	10003961	symptom_096	10003961	0.020948	3.9625347079709172	not_mentioned		not_mentioned	correct	ok	not_mentioned	released	unavailable
Opus 5.5	imcs21	calibration	10003961	symptom_097	10003961	0.020948	3.9625347079709172	not_mentioned		not_mentioned	correct	ok	not_mentioned	released	unavailable
Opus 5.5	imcs21	calibration	10003961	symptom_098	10003961	0.020948	3.9625347079709172	not_mentioned		not_mentioned	correct	ok	not_mentioned	released	unavailable
Opus 5.5	imcs21	calibration	10003961	symptom_099	10003961	0.020948	3.9625347079709172	not_mentioned		not_mentioned	correct	ok	not_mentioned	released	unavailable
Opus 5.5	imcs21	calibration	10003961	symptom_100	10003961	0.020948	3.9625347079709172	not_mentioned		not_mentioned	correct	ok	not_mentioned	released	unavailable
Opus 5.5	imcs21	calibration	10003961	symptom_101	10003961	0.020948	3.9625347079709172	not_mentioned		not_mentioned	correct	ok	not_mentioned	released	unavailable
Opus 5.5	imcs21	calibration	10003961	symptom_102	10003961	0.020948	3.9625347079709172	not_mentioned		not_mentioned	correct	ok	not_mentioned	released	unavailable
Opus 5.5	imcs21	calibration	10003961	symptom_103	10003961	0.020948	3.9625347079709172	not_mentioned		not_mentioned	correct	ok	not_mentioned	released	unavailable
Opus 5.5	imcs21	calibration	10003961	symptom_104	10003961	0.020948	3.9625347079709172	not_mentioned		not_mentioned	correct	ok	not_mentioned	released	unavailable
Opus 5.5	imcs21	calibration	10003961	symptom_105	10003961	0.020948	3.9625347079709172	not_mentioned		not_mentioned	correct	ok	not_mentioned	released	unavailable
Opus 5.5	imcs21	calibration	10003961	symptom_106	10003961	0.020948	3.9625347079709172	not_mentioned		not_mentioned	correct	ok	not_mentioned	released	unavailable
Opus 5.5	imcs21	calibration	10003961	symptom_107	10003961	0.020948	3.9625347079709172	not_mentioned		not_mentioned	correct	ok	not_mentioned	released	unavailable
Opus 5.5	imcs21	calibration	10003961	symptom_108	10003961	0.020948	3.9625347079709172	not_mentioned		not_mentioned	correct	ok	not_mentioned	released	unavailable
Opus 5.5	imcs21	calibration	10003961	symptom_109	10003961	0.020948	3.9625347079709172	not_mentioned		not_mentioned	correct	ok	not_mentioned	released	unavailable
Opus 5.5	imcs21	calibration	10003961	symptom_110	10003961	0.020948	3.9625347079709172	not_mentioned		not_mentioned	correct	ok	not_mentioned	released	unavailable
Opus 5.5	imcs21	calibration	10003961	symptom_111	10003961	0.020948	3.9625347079709172	not_mentioned		not_mentioned	correct	ok	not_mentioned	released	unavailable
Opus 5.5	imcs21	calibration	10003961	symptom_112	10003961	0.020948	3.9625347079709172	not_mentioned		not_mentioned	correct	ok	not_mentioned	released	unavailable
Opus 5.5	imcs21	calibration	10003961	symptom_113	10003961	0.020948	3.9625347079709172	not_mentioned		not_mentioned	correct	ok	not_mentioned	released	unavailable
Opus 5.5	imcs21	calibration	10003961	symptom_114	10003961	0.020948	3.9625347079709172	not_mentioned		not_mentioned	correct	ok	not_mentioned	released	unavailable
Opus 5.5	imcs21	calibration	10003961	symptom_115	10003961	0.020948	3.9625347079709172	not_mentioned		not_mentioned	correct	ok	not_mentioned	released	unavailable
Opus 5.5	imcs21	calibration	10003961	symptom_116	10003961	0.020948	3.9625347079709172	not_mentioned		not_mentioned	correct	ok	not_mentioned	released	unavailable
Opus 5.5	imcs21	calibration	10003961	symptom_117	10003961	0.020948	3.9625347079709172	not_mentioned		not_mentioned	correct	ok	not_mentioned	released	unavailable
Opus 5.5	imcs21	calibration	10003961	symptom_118	10003961	0.020948	3.9625347079709172	not_mentioned		not_mentioned	correct	ok	not_mentioned	released	unavailable
Opus 5.5	imcs21	calibration	10003961	symptom_119	10003961	0.020948	3.9625347079709172	not_mentioned		not_mentioned	correct	ok	not_mentioned	released	unavailable
Opus 5.5	imcs21	calibration	10003961	symptom_120	10003961	0.020948	3.9625347079709172	not_mentioned		not_mentioned	correct	ok	not_mentioned	released	unavailable
Opus 5.5	imcs21	calibration	10003961	symptom_121	10003961	0.020948	3.9625347079709172	not_mentioned		not_mentioned	correct	ok	not_mentioned	released	unavailable
Opus 5.5	imcs21	calibration	10003961	symptom_122	10003961	0.020948	3.9625347079709172	not_mentioned		not_mentioned	correct	ok	not_mentioned	released	unavailable
Opus 5.5	imcs21	calibration	10003961	symptom_123	10003961	0.020948	3.9625347079709172	not_mentioned		not_mentioned	correct	ok	not_mentioned	released	unavailable
Opus 5.5	imcs21	calibration	10003961	symptom_124	10003961	0.020948	3.9625347079709172	positive	0.6	not_mentioned	incorrect	ok	not_mentioned	released	reported_percentage
Opus 5.5	imcs21	calibration	10003961	symptom_125	10003961	0.020948	3.9625347079709172	not_mentioned		not_mentioned	correct	ok	not_mentioned	released	unavailable
Opus 5.5	imcs21	calibration	10003961	symptom_126	10003961	0.020948	3.9625347079709172	not_mentioned		not_mentioned	correct	ok	not_mentioned	released	unavailable
Opus 5.5	imcs21	calibration	10003961	symptom_127	10003961	0.020948	3.9625347079709172	not_mentioned		not_mentioned	correct	ok	not_mentioned	released	unavailable
Opus 5.5	imcs21	calibration	10003961	symptom_128	10003961	0.020948	3.9625347079709172	not_mentioned		not_mentioned	correct	ok	not_mentioned	released	unavailable
Opus 5.5	imcs21	calibration	10003961	symptom_129	10003961	0.020948	3.9625347079709172	not_mentioned		not_mentioned	correct	ok	not_mentioned	released	unavailable
Opus 5.5	imcs21	calibration	10003961	symptom_130	10003961	0.020948	3.9625347079709172	not_mentioned		not_mentioned	correct	ok	not_mentioned	released	unavailable
Opus 5.5	imcs21	calibration	10003961	symptom_131	10003961	0.020948	3.9625347079709172	not_mentioned		not_mentioned	correct	ok	not_mentioned	released	unavailable
Opus 5.5	imcs21	calibration	10003961	symptom_132	10003961	0.020948	3.9625347079709172	not_mentioned		not_mentioned	correct	ok	not_mentioned	released	unavailable
Opus 5.5	imcs21	calibration	10003961	symptom_133	10003961	0.020948	3.9625347079709172	not_mentioned		not_mentioned	correct	ok	not_mentioned	released	unavailable
Opus 5.5	imcs21	calibration	10003961	symptom_134	10003961	0.020948	3.9625347079709172	not_mentioned		not_mentioned	correct	ok	not_mentioned	released	unavailable
Opus 5.5	imcs21	calibration	10003961	symptom_135	10003961	0.020948	3.9625347079709172	not_mentioned		not_mentioned	correct	ok	not_mentioned	released	unavailable
Opus 5.5	imcs21	calibration	10003961	symptom_136	10003961	0.020948	3.9625347079709172	not_mentioned		not_mentioned	correct	ok	not_mentioned	released	unavailable
Opus 5.5	imcs21	calibration	10003961	symptom_137	10003961	0.020948	3.9625347079709172	not_mentioned		not_mentioned	correct	ok	not_mentioned	released	unavailable
Opus 5.5	imcs21	calibration	10003961	symptom_138	10003961	0.020948	3.9625347079709172	not_mentioned		not_mentioned	correct	ok	not_mentioned	released	unavailable
Opus 5.5	imcs21	calibration	10003961	symptom_139	10003961	0.020948	3.9625347079709172	not_mentioned		not_mentioned	correct	ok	not_mentioned	released	unavailable
Opus 5.5	imcs21	calibration	10003961	symptom_140	10003961	0.020948	3.9625347079709172	not_mentioned		not_mentioned	correct	ok	not_mentioned	released	unavailable
Opus 5.5	imcs21	calibration	10003961	symptom_141	10003961	0.020948	3.9625347079709172	not_mentioned		not_mentioned	correct	ok	not_mentioned	released	unavailable
Opus 5.5	imcs21	calibration	10003961	symptom_142	10003961	0.020948	3.9625347079709172	not_mentioned		not_mentioned	correct	ok	not_mentioned	released	unavailable
Opus 5.5	imcs21	calibration	10003961	symptom_143	10003961	0.020948	3.9625347079709172	not_mentioned		not_mentioned	correct	ok	not_mentioned	released	unavailable
Opus 5.5	imcs21	calibration	10003961	symptom_144	10003961	0.020948	3.9625347079709172	not_mentioned		not_mentioned	correct	ok	not_mentioned	released	unavailable
Opus 5.5	imcs21	calibration	10003961	symptom_145	10003961	0.020948	3.9625347079709172	not_mentioned		not_mentioned	correct	ok	not_mentioned	released	unavailable
Opus 5.5	imcs21	calibration	10003961	symptom_146	10003961	0.020948	3.9625347079709172	not_mentioned		not_mentioned	correct	ok	not_mentioned	released	unavailable
Opus 5.5	imcs21	calibration	10003961	symptom_147	10003961	0.020948	3.9625347079709172	not_mentioned		not_mentioned	correct	ok	not_mentioned	released	unavailable
Opus 5.5	imcs21	calibration	10003961	symptom_148	10003961	0.020948	3.9625347079709172	not_mentioned		not_mentioned	correct	ok	not_mentioned	released	unavailable
Opus 5.5	imcs21	calibration	10003961	symptom_149	10003961	0.020948	3.9625347079709172	not_mentioned		not_mentioned	correct	ok	not_mentioned	released	unavailable
Opus 5.5	imcs21	calibration	10003961	symptom_150	10003961	0.020948	3.9625347079709172	not_mentioned		not_mentioned	correct	ok	not_mentioned	released	unavailable
Opus 5.5	imcs21	calibration	10003961	symptom_151	10003961	0.020948	3.9625347079709172	not_mentioned		not_mentioned	correct	ok	not_mentioned	released	unavailable
Opus 5.5	imcs21	calibration	10003961	symptom_152	10003961	0.020948	3.9625347079709172	not_mentioned		not_mentioned	correct	ok	not_mentioned	released	unavailable
Opus 5.5	imcs21	calibration	10003961	symptom_153	10003961	0.020948	3.9625347079709172	not_mentioned		not_mentioned	correct	ok	not_mentioned	released	unavailable
Opus 5.5	imcs21	calibration	10003961	symptom_154	10003961	0.020948	3.9625347079709172	not_mentioned		not_mentioned	correct	ok	not_mentioned	released	unavailable
Opus 5.5	imcs21	calibration	10003961	symptom_155	10003961	0.020948	3.9625347079709172	not_mentioned		not_mentioned	correct	ok	not_mentioned	released	unavailable
Opus 5.5	imcs21	calibration	10003961	symptom_156	10003961	0.020948	3.9625347079709172	not_mentioned		not_mentioned	correct	ok	not_mentioned	released	unavailable
Opus 5.5	imcs21	calibration	10003961	symptom_157	10003961	0.020948	3.9625347079709172	not_mentioned		not_mentioned	correct	ok	not_mentioned	released	unavailable
Opus 5.5	imcs21	calibration	10003961	symptom_158	10003961	0.020948	3.9625347079709172	not_mentioned		not_mentioned	correct	ok	not_mentioned	released	unavailable
Opus 5.5	imcs21	calibration	10003961	symptom_159	10003961	0.020948	3.9625347079709172	not_mentioned		not_mentioned	correct	ok	not_mentioned	released	unavailable
Opus 5.5	imcs21	calibration	10003961	symptom_160	10003961	0.020948	3.9625347079709172	not_mentioned		not_mentioned	correct	ok	not_mentioned	released	unavailable
Opus 5.5	imcs21	calibration	10003961	symptom_161	10003961	0.020948	3.9625347079709172	not_mentioned		not_mentioned	correct	ok	not_mentioned	released	unavailable
Opus 5.5	imcs21	calibration	10003961	symptom_162	10003961	0.020948	3.9625347079709172	not_mentioned		not_mentioned	correct	ok	not_mentioned	released	unavailable
Opus 5.5	imcs21	calibration	10003961	symptom_163	10003961	0.020948	3.9625347079709172	not_mentioned		not_mentioned	correct	ok	not_mentioned	released	unavailable
Opus 5.5	imcs21	calibration	10003961	symptom_164	10003961	0.020948	3.9625347079709172	not_mentioned		not_mentioned	correct	ok	not_mentioned	released	unavailable
Opus 5.5	imcs21	calibration	10003961	symptom_165	10003961	0.020948	3.9625347079709172	not_mentioned		not_mentioned	correct	ok	not_mentioned	released	unavailable
Opus 5.5	imcs21	calibration	10003961	symptom_166	10003961	0.020948	3.9625347079709172	not_mentioned		not_mentioned	correct	ok	not_mentioned	released	unavailable
Opus 5.5	imcs21	calibration	10003961	symptom_167	10003961	0.020948	3.9625347079709172	not_mentioned		not_mentioned	correct	ok	not_mentioned	released	unavailable
Opus 5.5	imcs21	calibration	10003961	symptom_168	10003961	0.020948	3.9625347079709172	not_mentioned		not_mentioned	correct	ok	not_mentioned	released	unavailable
Opus 5.5	imcs21	calibration	10003961	symptom_169	10003961	0.020948	3.9625347079709172	not_mentioned		not_mentioned	correct	ok	not_mentioned	released	unavailable
Opus 5.5	imcs21	calibration	10003961	symptom_170	10003961	0.020948	3.9625347079709172	not_mentioned		not_mentioned	correct	ok	not_mentioned	released	unavailable
Opus 5.5	imcs21	calibration	10003961	symptom_171	10003961	0.020948	3.9625347079709172	not_mentioned		not_mentioned	correct	ok	not_mentioned	released	unavailable
Opus 5.5	imcs21	calibration	10003961	symptom_172	10003961	0.020948	3.9625347079709172	not_mentioned		not_mentioned	correct	ok	not_mentioned	released	unavailable
Opus 5.5	imcs21	calibration	10003961	symptom_173	10003961	0.020948	3.9625347079709172	not_mentioned		not_mentioned	correct	ok	not_mentioned	released	unavailable
Opus 5.5	imcs21	calibration	10003961	symptom_174	10003961	0.020948	3.9625347079709172	not_mentioned		not_mentioned	correct	ok	not_mentioned	released	unavailable
Opus 5.5	imcs21	calibration	10003961	symptom_175	10003961	0.020948	3.9625347079709172	not_mentioned		not_mentioned	correct	ok	not_mentioned	released	unavailable
Opus 5.5	imcs21	calibration	10003961	symptom_176	10003961	0.020948	3.9625347079709172	not_mentioned		not_mentioned	correct	ok	not_mentioned	released	unavailable
Opus 5.5	imcs21	calibration	10003961	symptom_177	10003961	0.020948	3.9625347079709172	not_mentioned		not_mentioned	correct	ok	not_mentioned	released	unavailable
Opus 5.5	imcs21	calibration	10003961	symptom_178	10003961	0.020948	3.9625347079709172	not_mentioned		not_mentioned	correct	ok	not_mentioned	released	unavailable
Opus 5.5	imcs21	calibration	10003961	symptom_179	10003961	0.020948	3.9625347079709172	not_mentioned		not_mentioned	correct	ok	not_mentioned	released	unavailable
Opus 5.5	imcs21	calibration	10003961	symptom_180	10003961	0.020948	3.9625347079709172	not_mentioned		not_mentioned	correct	ok	not_mentioned	released	unavailable
Opus 5.5	imcs21	calibration	10003961	symptom_181	10003961	0.020948	3.9625347079709172	not_mentioned		not_mentioned	correct	ok	not_mentioned	released	unavailable
Opus 5.5	imcs21	calibration	10003961	symptom_182	10003961	0.020948	3.9625347079709172	not_mentioned		not_mentioned	correct	ok	not_mentioned	released	unavailable
Opus 5.5	imcs21	calibration	10003961	symptom_183	10003961	0.020948	3.9625347079709172	not_mentioned		not_mentioned	correct	ok	not_mentioned	released	unavailable
Opus 5.5	imcs21	calibration	10003961	symptom_184	10003961	0.020948	3.9625347079709172	not_mentioned		not_mentioned	correct	ok	not_mentioned	released	unavailable
Opus 5.5	imcs21	calibration	10003961	symptom_185	10003961	0.020948	3.9625347079709172	not_mentioned		not_mentioned	correct	ok	not_mentioned	released	unavailable
Opus 5.5	imcs21	calibration	10003961	symptom_186	10003961	0.020948	3.9625347079709172	not_mentioned		not_mentioned	correct	ok	not_mentioned	released	unavailable
Opus 5.5	imcs21	calibration	10003961	symptom_187	10003961	0.020948	3.9625347079709172	not_mentioned		not_mentioned	correct	ok	not_mentioned	released	unavailable
Opus 5.5	imcs21	calibration	10003961	symptom_188	10003961	0.020948	3.9625347079709172	not_mentioned		not_mentioned	correct	ok	not_mentioned	released	unavailable
Opus 5.5	imcs21	calibration	10003961	symptom_189	10003961	0.020948	3.9625347079709172	not_mentioned		not_mentioned	correct	ok	not_mentioned	released	unavailable
Opus 5.5	imcs21	calibration	10003961	symptom_190	10003961	0.020948	3.9625347079709172	not_mentioned		not_mentioned	correct	ok	not_mentioned	released	unavailable
Opus 5.5	imcs21	calibration	10003961	symptom_191	10003961	0.020948	3.9625347079709172	not_mentioned		not_mentioned	correct	ok	not_mentioned	released	unavailable
Opus 5.5	imcs21	calibration	10003961	symptom_192	10003961	0.020948	3.9625347079709172	not_mentioned		not_mentioned	correct	ok	not_mentioned	released	unavailable
Opus 5.5	imcs21	calibration	10003961	symptom_193	10003961	0.020948	3.9625347079709172	not_mentioned		not_mentioned	correct	ok	not_mentioned	released	unavailable
Opus 5.5	imcs21	calibration	10003961	symptom_194	10003961	0.020948	3.9625347079709172	not_mentioned		not_mentioned	correct	ok	not_mentioned	released	unavailable
Opus 5.5	imcs21	calibration	10003961	symptom_195	10003961	0.020948	3.9625347079709172	not_mentioned		not_mentioned	correct	ok	not_mentioned	released	unavailable
Opus 5.5	imcs21	calibration	10003961	symptom_196	10003961	0.020948	3.9625347079709172	not_mentioned		not_mentioned	correct	ok	not_mentioned	released	unavailable
Opus 5.5	imcs21	calibration	10003961	symptom_197	10003961	0.020948	3.9625347079709172	not_mentioned		not_mentioned	correct	ok	not_mentioned	released	unavailable
Opus 5.5	imcs21	calibration	10003961	symptom_198	10003961	0.020948	3.9625347079709172	not_mentioned		not_mentioned	correct	ok	not_mentioned	released	unavailable
Opus 5.5	imcs21	calibration	10003961	symptom_199	10003961	0.020948	3.9625347079709172	not_mentioned		not_mentioned	correct	ok	not_mentioned	released	unavailable
Opus 5.5	imcs21	calibration	10003961	symptom_200	10003961	0.020948	3.9625347079709172	not_mentioned		not_mentioned	correct	ok	not_mentioned	released	unavailable
Opus 5.5	imcs21	calibration	10003961	symptom_201	10003961	0.020948	3.9625347079709172	not_mentioned		not_mentioned	correct	ok	not_mentioned	released	unavailable
Opus 5.5	imcs21	calibration	10003961	symptom_202	10003961	0.020948	3.9625347079709172	not_mentioned		not_mentioned	correct	ok	not_mentioned	released	unavailable
Opus 5.5	imcs21	calibration	10003961	symptom_203	10003961	0.020948	3.9625347079709172	not_mentioned		not_mentioned	correct	ok	not_mentioned	released	unavailable
Opus 5.5	imcs21	calibration	10003961	symptom_204	10003961	0.020948	3.9625347079709172	not_mentioned		not_mentioned	correct	ok	not_mentioned	released	unavailable
Opus 5.5	imcs21	calibration	10003961	symptom_205	10003961	0.020948	3.9625347079709172	not_mentioned		not_mentioned	correct	ok	not_mentioned	released	unavailable
Opus 5.5	imcs21	calibration	10003961	symptom_206	10003961	0.020948	3.9625347079709172	positive	0.55	not_mentioned	incorrect	ok	not_mentioned	released	reported_percentage
Opus 5.5	imcs21	calibration	10003961	symptom_207	10003961	0.020948	3.9625347079709172	not_mentioned		not_mentioned	correct	ok	not_mentioned	released	unavailable
Opus 5.5	imcs21	calibration	10003961	symptom_208	10003961	0.020948	3.9625347079709172	not_mentioned		not_mentioned	correct	ok	not_mentioned	released	unavailable
Opus 5.5	imcs21	calibration	10003961	symptom_209	10003961	0.020948	3.9625347079709172	not_mentioned		not_mentioned	correct	ok	not_mentioned	released	unavailable
Opus 5.5	imcs21	calibration	10003961	symptom_210	10003961	0.020948	3.9625347079709172	not_mentioned		not_mentioned	correct	ok	not_mentioned	released	unavailable
Opus 5.5	imcs21	calibration	10003961	symptom_211	10003961	0.020948	3.9625347079709172	not_mentioned		not_mentioned	correct	ok	not_mentioned	released	unavailable
Opus 5.5	imcs21	calibration	10003961	symptom_212	10003961	0.020948	3.9625347079709172	not_mentioned		not_mentioned	correct	ok	not_mentioned	released	unavailable
Opus 5.5	imcs21	calibration	10003961	symptom_213	10003961	0.020948	3.9625347079709172	not_mentioned		not_mentioned	correct	ok	not_mentioned	released	unavailable
Opus 5.5	imcs21	calibration	10003961	symptom_214	10003961	0.020948	3.9625347079709172	not_mentioned		not_mentioned	correct	ok	not_mentioned	released	unavailable
Opus 5.5	imcs21	calibration	10003961	symptom_215	10003961	0.020948	3.9625347079709172	not_mentioned		not_mentioned	correct	ok	not_mentioned	released	unavailable
Opus 5.5	imcs21	calibration	10003961	symptom_216	10003961	0.020948	3.9625347079709172	not_mentioned		not_mentioned	correct	ok	not_mentioned	released	unavailable
Opus 5.5	imcs21	calibration	10003961	symptom_217	10003961	0.020948	3.9625347079709172	not_mentioned		not_mentioned	correct	ok	not_mentioned	released	unavailable
Opus 5.5	imcs21	calibration	10003961	symptom_218	10003961	0.020948	3.9625347079709172	not_mentioned		not_mentioned	correct	ok	not_mentioned	released	unavailable
Opus 5.5	imcs21	calibration	10003961	symptom_219	10003961	0.020948	3.9625347079709172	not_mentioned		not_mentioned	correct	ok	not_mentioned	released	unavailable
Opus 5.5	imcs21	calibration	10003961	symptom_220	10003961	0.020948	3.9625347079709172	not_mentioned		not_mentioned	correct	ok	not_mentioned	released	unavailable
Opus 5.5	imcs21	calibration	10003961	symptom_221	10003961	0.020948	3.9625347079709172	not_mentioned		not_mentioned	correct	ok	not_mentioned	released	unavailable
Opus 5.5	imcs21	calibration	10003961	symptom_222	10003961	0.020948	3.9625347079709172	not_mentioned		not_mentioned	correct	ok	not_mentioned	released	unavailable
Opus 5.5	imcs21	calibration	10003961	symptom_223	10003961	0.020948	3.9625347079709172	not_mentioned		not_mentioned	correct	ok	not_mentioned	released	unavailable
Opus 5.5	imcs21	calibration	10003961	symptom_224	10003961	0.020948	3.9625347079709172	not_mentioned		not_mentioned	correct	ok	not_mentioned	released	unavailable
Opus 5.5	imcs21	calibration	10003961	symptom_225	10003961	0.020948	3.9625347079709172	not_mentioned		not_mentioned	correct	ok	not_mentioned	released	unavailable
Opus 5.5	imcs21	calibration	10003961	symptom_226	10003961	0.020948	3.9625347079709172	not_mentioned		not_mentioned	correct	ok	not_mentioned	released	unavailable
Opus 5.5	imcs21	calibration	10003961	symptom_227	10003961	0.020948	3.9625347079709172	not_mentioned		not_mentioned	correct	ok	not_mentioned	released	unavailable
Opus 5.5	imcs21	calibration	10003961	symptom_228	10003961	0.020948	3.9625347079709172	not_mentioned		not_mentioned	correct	ok	not_mentioned	released	unavailable
Opus 5.5	imcs21	calibration	10003961	symptom_229	10003961	0.020948	3.9625347079709172	not_mentioned		not_mentioned	correct	ok	not_mentioned	released	unavailable
Opus 5.5	imcs21	calibration	10003961	symptom_230	10003961	0.020948	3.9625347079709172	not_mentioned		not_mentioned	correct	ok	not_mentioned	released	unavailable
Opus 5.5	imcs21	calibration	10003961	symptom_231	10003961	0.020948	3.9625347079709172	not_mentioned		not_mentioned	correct	ok	not_mentioned	released	unavailable
Opus 5.5	imcs21	calibration	10003961	symptom_232	10003961	0.020948	3.9625347079709172	not_mentioned		not_mentioned	correct	ok	not_mentioned	released	unavailable
Opus 5.5	imcs21	calibration	10003961	symptom_233	10003961	0.020948	3.9625347079709172	not_mentioned		not_mentioned	correct	ok	not_mentioned	released	unavailable
Opus 5.5	imcs21	calibration	10003961	symptom_234	10003961	0.020948	3.9625347079709172	not_mentioned		not_mentioned	correct	ok	not_mentioned	released	unavailable
Opus 5.5	imcs21	calibration	10003961	symptom_235	10003961	0.020948	3.9625347079709172	not_mentioned		not_mentioned	correct	ok	not_mentioned	released	unavailable
Opus 5.5	imcs21	calibration	10003961	symptom_236	10003961	0.020948	3.9625347079709172	not_mentioned		not_mentioned	correct	ok	not_mentioned	released	unavailable
Opus 5.5	imcs21	calibration	10003961	symptom_237	10003961	0.020948	3.9625347079709172	not_mentioned		not_mentioned	correct	ok	not_mentioned	released	unavailable
Opus 5.5	imcs21	calibration	10003961	symptom_238	10003961	0.020948	3.9625347079709172	not_mentioned		not_mentioned	correct	ok	not_mentioned	released	unavailable
Opus 5.5	imcs21	calibration	10003961	symptom_239	10003961	0.020948	3.9625347079709172	not_mentioned		not_mentioned	correct	ok	not_mentioned	released	unavailable
Opus 5.5	imcs21	calibration	10003961	symptom_240	10003961	0.020948	3.9625347079709172	not_mentioned		not_mentioned	correct	ok	not_mentioned	released	unavailable
Opus 5.5	imcs21	calibration	10003961	symptom_241	10003961	0.020948	3.9625347079709172	not_mentioned		not_mentioned	correct	ok	not_mentioned	released	unavailable
Opus 5.5	imcs21	calibration	10003961	symptom_242	10003961	0.020948	3.9625347079709172	not_mentioned		not_mentioned	correct	ok	not_mentioned	released	unavailable
Opus 5.5	imcs21	calibration	10003961	symptom_243	10003961	0.020948	3.9625347079709172	not_mentioned		not_mentioned	correct	ok	not_mentioned	released	unavailable
Opus 5.5	imcs21	calibration	10003961	symptom_244	10003961	0.020948	3.9625347079709172	not_mentioned		not_mentioned	correct	ok	not_mentioned	released	unavailable
Opus 5.5	imcs21	calibration	10003961	symptom_245	10003961	0.020948	3.9625347079709172	not_mentioned		not_mentioned	correct	ok	not_mentioned	released	unavailable
Opus 5.5	imcs21	calibration	10003961	symptom_246	10003961	0.020948	3.9625347079709172	not_mentioned		not_mentioned	correct	ok	not_mentioned	released	unavailable
Opus 5.5	imcs21	calibration	10003961	symptom_247	10003961	0.020948	3.9625347079709172	not_mentioned		not_mentioned	correct	ok	not_mentioned	released	unavailable
Opus 5.5	imcs21	calibration	10003961	symptom_248	10003961	0.020948	3.9625347079709172	not_mentioned		not_mentioned	correct	ok	not_mentioned	released	unavailable
Opus 5.5	imcs21	calibration	10003961	symptom_249	10003961	0.020948	3.9625347079709172	not_mentioned		not_mentioned	correct	ok	not_mentioned	released	unavailable
Opus 5.5	imcs21	calibration	10003961	symptom_250	10003961	0.020948	3.9625347079709172	not_mentioned		not_mentioned	correct	ok	not_mentioned	released	unavailable
Opus 5.5	imcs21	calibration	10003961	symptom_251	10003961	0.020948	3.9625347079709172	not_mentioned		not_mentioned	correct	ok	not_mentioned	released	unavailable
Opus 5.5	imcs21	calibration	10003961	symptom_252	10003961	0.020948	3.9625347079709172	not_mentioned		not_mentioned	correct	ok	not_mentioned	released	unavailable
Opus 5.5	imcs21	calibration	10003961	symptom_253	10003961	0.020948	3.9625347079709172	not_mentioned		not_mentioned	correct	ok	not_mentioned	released	unavailable
Opus 5.5	imcs21	calibration	10003961	symptom_254	10003961	0.020948	3.9625347079709172	not_mentioned		not_mentioned	correct	ok	not_mentioned	released	unavailable
Opus 5.5	imcs21	calibration	10003961	symptom_255	10003961	0.020948	3.9625347079709172	not_mentioned		not_mentioned	correct	ok	not_mentioned	released	unavailable
Opus 5.5	imcs21	calibration	10003961	symptom_256	10003961	0.020948	3.9625347079709172	not_mentioned		not_mentioned	correct	ok	not_mentioned	released	unavailable
Opus 5.5	imcs21	calibration	10003961	symptom_257	10003961	0.020948	3.9625347079709172	not_mentioned		not_mentioned	correct	ok	not_mentioned	released	unavailable
Opus 5.5	imcs21	calibration	10003961	symptom_258	10003961	0.020948	3.9625347079709172	not_mentioned		not_mentioned	correct	ok	not_mentioned	released	unavailable
Opus 5.5	imcs21	calibration	10003961	symptom_259	10003961	0.020948	3.9625347079709172	not_mentioned		not_mentioned	correct	ok	not_mentioned	released	unavailable
Opus 5.5	imcs21	calibration	10003961	symptom_260	10003961	0.020948	3.9625347079709172	not_mentioned		not_mentioned	correct	ok	not_mentioned	released	unavailable
Opus 5.5	imcs21	calibration	10003961	symptom_261	10003961	0.020948	3.9625347079709172	not_mentioned		not_mentioned	correct	ok	not_mentioned	released	unavailable
Opus 5.5	imcs21	calibration	10003961	symptom_262	10003961	0.020948	3.9625347079709172	not_mentioned		not_mentioned	correct	ok	not_mentioned	released	unavailable
Opus 5.5	imcs21	calibration	10003961	symptom_263	10003961	0.020948	3.9625347079709172	not_mentioned		not_mentioned	correct	ok	not_mentioned	released	unavailable
Opus 5.5	imcs21	calibration	10003961	symptom_264	10003961	0.020948	3.9625347079709172	not_mentioned		not_mentioned	correct	ok	not_mentioned	released	unavailable
Opus 5.5	imcs21	calibration	10003961	symptom_265	10003961	0.020948	3.9625347079709172	not_mentioned		not_mentioned	correct	ok	not_mentioned	released	unavailable
Opus 5.5	imcs21	calibration	10003961	symptom_266	10003961	0.020948	3.9625347079709172	not_mentioned		not_mentioned	correct	ok	not_mentioned	released	unavailable
Opus 5.5	imcs21	calibration	10003961	symptom_267	10003961	0.020948	3.9625347079709172	not_mentioned		not_mentioned	correct	ok	not_mentioned	released	unavailable
Opus 5.5	imcs21	calibration	10003961	symptom_268	10003961	0.020948	3.9625347079709172	not_mentioned		not_mentioned	correct	ok	not_mentioned	released	unavailable
Opus 5.5	imcs21	calibration	10003961	symptom_269	10003961	0.020948	3.9625347079709172	not_mentioned		not_mentioned	correct	ok	not_mentioned	released	unavailable
Opus 5.5	imcs21	calibration	10003961	symptom_270	10003961	0.020948	3.9625347079709172	not_mentioned		not_mentioned	correct	ok	not_mentioned	released	unavailable
Opus 5.5	imcs21	calibration	10003961	symptom_271	10003961	0.020948	3.9625347079709172	not_mentioned		not_mentioned	correct	ok	not_mentioned	released	unavailable
Opus 5.5	imcs21	calibration	10003961	symptom_272	10003961	0.020948	3.9625347079709172	not_mentioned		not_mentioned	correct	ok	not_mentioned	released	unavailable
Opus 5.5	imcs21	calibration	10003961	symptom_273	10003961	0.020948	3.9625347079709172	not_mentioned		not_mentioned	correct	ok	not_mentioned	released	unavailable
Opus 5.5	imcs21	calibration	10003961	symptom_274	10003961	0.020948	3.9625347079709172	not_mentioned		not_mentioned	correct	ok	not_mentioned	released	unavailable
Opus 5.5	imcs21	calibration	10003961	symptom_275	10003961	0.020948	3.9625347079709172	not_mentioned		not_mentioned	correct	ok	not_mentioned	released	unavailable
Opus 5.5	imcs21	calibration	10003961	symptom_276	10003961	0.020948	3.9625347079709172	not_mentioned		not_mentioned	correct	ok	not_mentioned	released	unavailable
Opus 5.5	imcs21	calibration	10003961	symptom_277	10003961	0.020948	3.9625347079709172	not_mentioned		not_mentioned	correct	ok	not_mentioned	released	unavailable
Opus 5.5	imcs21	calibration	10003961	symptom_278	10003961	0.020948	3.9625347079709172	not_mentioned		not_mentioned	correct	ok	not_mentioned	released	unavailable
Opus 5.5	imcs21	calibration	10003961	symptom_279	10003961	0.020948	3.9625347079709172	not_mentioned		not_mentioned	correct	ok	not_mentioned	released	unavailable
Opus 5.5	imcs21	calibration	10003961	symptom_280	10003961	0.020948	3.9625347079709172	not_mentioned		not_mentioned	correct	ok	not_mentioned	released	unavailable
Opus 5.5	imcs21	calibration	10003961	symptom_281	10003961	0.020948	3.9625347079709172	not_mentioned		not_mentioned	correct	ok	not_mentioned	released	unavailable
Opus 5.5	imcs21	calibration	10003961	symptom_282	10003961	0.020948	3.9625347079709172	not_mentioned		not_mentioned	correct	ok	not_mentioned	released	unavailable
Opus 5.5	imcs21	calibration	10003961	symptom_283	10003961	0.020948	3.9625347079709172	not_mentioned		not_mentioned	correct	ok	not_mentioned	released	unavailable
Opus 5.5	imcs21	calibration	10003961	symptom_284	10003961	0.020948	3.9625347079709172	not_mentioned		not_mentioned	correct	ok	not_mentioned	released	unavailable
Opus 5.5	imcs21	calibration	10003961	symptom_285	10003961	0.020948	3.9625347079709172	not_mentioned		not_mentioned	correct	ok	not_mentioned	released	unavailable
Opus 5.5	imcs21	calibration	10003961	symptom_286	10003961	0.020948	3.9625347079709172	not_mentioned		not_mentioned	correct	ok	not_mentioned	released	unavailable
Opus 5.5	imcs21	calibration	10003961	symptom_287	10003961	0.020948	3.9625347079709172	not_mentioned		not_mentioned	correct	ok	not_mentioned	released	unavailable
Opus 5.5	imcs21	calibration	10003961	symptom_288	10003961	0.020948	3.9625347079709172	not_mentioned		not_mentioned	correct	ok	not_mentioned	released	unavailable
Opus 5.5	imcs21	calibration	10003961	symptom_289	10003961	0.020948	3.9625347079709172	not_mentioned		not_mentioned	correct	ok	not_mentioned	released	unavailable
Opus 5.5	imcs21	calibration	10003961	symptom_290	10003961	0.020948	3.9625347079709172	not_mentioned		not_mentioned	correct	ok	not_mentioned	released	unavailable
Opus 5.5	imcs21	calibration	10003961	symptom_291	10003961	0.020948	3.9625347079709172	not_mentioned		not_mentioned	correct	ok	not_mentioned	released	unavailable
Opus 5.5	imcs21	calibration	10003961	symptom_292	10003961	0.020948	3.9625347079709172	not_mentioned		not_mentioned	correct	ok	not_mentioned	released	unavailable
Opus 5.5	imcs21	calibration	10003961	symptom_293	10003961	0.020948	3.9625347079709172	not_mentioned		not_mentioned	correct	ok	not_mentioned	released	unavailable
Opus 5.5	imcs21	calibration	10003961	symptom_294	10003961	0.020948	3.9625347079709172	not_mentioned		not_mentioned	correct	ok	not_mentioned	released	unavailable
Opus 5.5	imcs21	calibration	10003961	symptom_295	10003961	0.020948	3.9625347079709172	not_mentioned		not_mentioned	correct	ok	not_mentioned	released	unavailable
Opus 5.5	imcs21	calibration	10003961	symptom_296	10003961	0.020948	3.9625347079709172	not_mentioned		not_mentioned	correct	ok	not_mentioned	released	unavailable
Opus 5.5	imcs21	calibration	10003961	symptom_297	10003961	0.020948	3.9625347079709172	not_mentioned		not_mentioned	correct	ok	not_mentioned	released	unavailable
Opus 5.5	imcs21	calibration	10003961	symptom_298	10003961	0.020948	3.9625347079709172	not_mentioned		not_mentioned	correct	ok	not_mentioned	released	unavailable
Opus 5.5	imcs21	calibration	10003961	symptom_299	10003961	0.020948	3.9625347079709172	not_mentioned		not_mentioned	correct	ok	not_mentioned	released	unavailable
Opus 5.5	imcs21	calibration	10003961	symptom_300	10003961	0.020948	3.9625347079709172	not_mentioned		not_mentioned	correct	ok	not_mentioned	released	unavailable
Opus 5.5	imcs21	calibration	10003961	symptom_301	10003961	0.020948	3.9625347079709172	not_mentioned		not_mentioned	correct	ok	not_mentioned	released	unavailable
Opus 5.5	imcs21	calibration	10003961	symptom_302	10003961	0.020948	3.9625347079709172	not_mentioned		not_mentioned	correct	ok	not_mentioned	released	unavailable
Opus 5.5	imcs21	calibration	10003961	symptom_303	10003961	0.020948	3.9625347079709172	not_mentioned		not_mentioned	correct	ok	not_mentioned	released	unavailable
Opus 5.5	imcs21	calibration	10003961	symptom_304	10003961	0.020948	3.9625347079709172	not_mentioned		not_mentioned	correct	ok	not_mentioned	released	unavailable
Opus 5.5	imcs21	calibration	10003961	symptom_305	10003961	0.020948	3.9625347079709172	not_mentioned		not_mentioned	correct	ok	not_mentioned	released	unavailable
Opus 5.5	imcs21	calibration	10003961	symptom_306	10003961	0.020948	3.9625347079709172	not_mentioned		not_mentioned	correct	ok	not_mentioned	released	unavailable
Opus 5.5	imcs21	calibration	10003961	symptom_307	10003961	0.020948	3.9625347079709172	not_mentioned		not_mentioned	correct	ok	not_mentioned	released	unavailable
Opus 5.5	imcs21	calibration	10003961	symptom_308	10003961	0.020948	3.9625347079709172	not_mentioned		not_mentioned	correct	ok	not_mentioned	released	unavailable
Opus 5.5	imcs21	calibration	10003961	symptom_309	10003961	0.020948	3.9625347079709172	not_mentioned		not_mentioned	correct	ok	not_mentioned	released	unavailable
Opus 5.5	imcs21	calibration	10003961	symptom_310	10003961	0.020948	3.9625347079709172	not_mentioned		not_mentioned	correct	ok	not_mentioned	released	unavailable
Opus 5.5	imcs21	calibration	10003961	symptom_311	10003961	0.020948	3.9625347079709172	not_mentioned		not_mentioned	correct	ok	not_mentioned	released	unavailable
Opus 5.5	imcs21	calibration	10003961	symptom_312	10003961	0.020948	3.9625347079709172	not_mentioned		not_mentioned	correct	ok	not_mentioned	released	unavailable
Opus 5.5	imcs21	calibration	10003961	symptom_313	10003961	0.020948	3.9625347079709172	not_mentioned		not_mentioned	correct	ok	not_mentioned	released	unavailable
Opus 5.5	imcs21	calibration	10003961	symptom_314	10003961	0.020948	3.9625347079709172	not_mentioned		not_mentioned	correct	ok	not_mentioned	released	unavailable
Opus 5.5	imcs21	calibration	10003961	symptom_315	10003961	0.020948	3.9625347079709172	not_mentioned		not_mentioned	correct	ok	not_mentioned	released	unavailable
Opus 5.5	imcs21	calibration	10003961	symptom_316	10003961	0.020948	3.9625347079709172	not_mentioned		not_mentioned	correct	ok	not_mentioned	released	unavailable
Opus 5.5	imcs21	calibration	10003961	symptom_317	10003961	0.020948	3.9625347079709172	not_mentioned		not_mentioned	correct	ok	not_mentioned	released	unavailable
Opus 5.5	imcs21	calibration	10003961	symptom_318	10003961	0.020948	3.9625347079709172	not_mentioned		not_mentioned	correct	ok	not_mentioned	released	unavailable
Opus 5.5	imcs21	calibration	10003961	symptom_319	10003961	0.020948	3.9625347079709172	not_mentioned		not_mentioned	correct	ok	not_mentioned	released	unavailable
Opus 5.5	imcs21	calibration	10003961	symptom_320	10003961	0.020948	3.9625347079709172	not_mentioned		not_mentioned	correct	ok	not_mentioned	released	unavailable
Opus 5.5	imcs21	calibration	10003961	symptom_321	10003961	0.020948	3.9625347079709172	not_mentioned		not_mentioned	correct	ok	not_mentioned	released	unavailable
Opus 5.5	imcs21	calibration	10003961	symptom_322	10003961	0.020948	3.9625347079709172	not_mentioned		not_mentioned	correct	ok	not_mentioned	released	unavailable
Opus 5.5	imcs21	calibration	10003961	symptom_323	10003961	0.020948	3.9625347079709172	not_mentioned		not_mentioned	correct	ok	not_mentioned	released	unavailable
Opus 5.5	imcs21	calibration	10003961	symptom_324	10003961	0.020948	3.9625347079709172	not_mentioned		not_mentioned	correct	ok	not_mentioned	released	unavailable
Opus 5.5	imcs21	calibration	10003961	symptom_325	10003961	0.020948	3.9625347079709172	not_mentioned		not_mentioned	correct	ok	not_mentioned	released	unavailable
Opus 5.5	imcs21	calibration	10003961	symptom_326	10003961	0.020948	3.9625347079709172	not_mentioned		not_mentioned	correct	ok	not_mentioned	released	unavailable
Opus 5.5	imcs21	calibration	10003961	symptom_327	10003961	0.020948	3.9625347079709172	not_mentioned		not_mentioned	correct	ok	not_mentioned	released	unavailable
Opus 5.5	imcs21	calibration	10003961	symptom_328	10003961	0.020948	3.9625347079709172	not_mentioned		not_mentioned	correct	ok	not_mentioned	released	unavailable
Opus 5.5	imcs21	calibration	10003961	symptom_329	10003961	0.020948	3.9625347079709172	not_mentioned		not_mentioned	correct	ok	not_mentioned	released	unavailable
Opus 5.5	imcs21	calibration	10003961	symptom_330	10003961	0.020948	3.9625347079709172	not_mentioned		not_mentioned	correct	ok	not_mentioned	released	unavailable
Opus 5.5	imcs21	calibration	10005536	symptom_000	10005536	0.013356	1.9488101659808308	not_mentioned		not_mentioned	correct	ok	not_mentioned	released	unavailable
Opus 5.5	imcs21	calibration	10005536	symptom_001	10005536	0.013356	1.9488101659808308	not_mentioned		not_mentioned	correct	ok	not_mentioned	released	unavailable
Opus 5.5	imcs21	calibration	10005536	symptom_002	10005536	0.013356	1.9488101659808308	not_mentioned		not_mentioned	correct	ok	not_mentioned	released	unavailable
Opus 5.5	imcs21	calibration	10005536	symptom_003	10005536	0.013356	1.9488101659808308	not_mentioned		not_mentioned	correct	ok	not_mentioned	released	unavailable
Opus 5.5	imcs21	calibration	10005536	symptom_004	10005536	0.013356	1.9488101659808308	not_mentioned		not_mentioned	correct	ok	not_mentioned	released	unavailable
Opus 5.5	imcs21	calibration	10005536	symptom_005	10005536	0.013356	1.9488101659808308	not_mentioned		not_mentioned	correct	ok	not_mentioned	released	unavailable
Opus 5.5	imcs21	calibration	10005536	symptom_006	10005536	0.013356	1.9488101659808308	not_mentioned		not_mentioned	correct	ok	not_mentioned	released	unavailable
Opus 5.5	imcs21	calibration	10005536	symptom_007	10005536	0.013356	1.9488101659808308	not_mentioned		not_mentioned	correct	ok	not_mentioned	released	unavailable
Opus 5.5	imcs21	calibration	10005536	symptom_008	10005536	0.013356	1.9488101659808308	not_mentioned		not_mentioned	correct	ok	not_mentioned	released	unavailable
Opus 5.5	imcs21	calibration	10005536	symptom_009	10005536	0.013356	1.9488101659808308	not_mentioned		not_mentioned	correct	ok	not_mentioned	released	unavailable
Opus 5.5	imcs21	calibration	10005536	symptom_010	10005536	0.013356	1.9488101659808308	positive	0.7	uncertain	incorrect	ok	uncertain	released	reported_percentage
Opus 5.5	imcs21	calibration	10005536	symptom_011	10005536	0.013356	1.9488101659808308	not_mentioned		not_mentioned	correct	ok	not_mentioned	released	unavailable
Opus 5.5	imcs21	calibration	10005536	symptom_012	10005536	0.013356	1.9488101659808308	not_mentioned		not_mentioned	correct	ok	not_mentioned	released	unavailable
Opus 5.5	imcs21	calibration	10005536	symptom_013	10005536	0.013356	1.9488101659808308	not_mentioned		not_mentioned	correct	ok	not_mentioned	released	unavailable
Opus 5.5	imcs21	calibration	10005536	symptom_014	10005536	0.013356	1.9488101659808308	not_mentioned		not_mentioned	correct	ok	not_mentioned	released	unavailable
Opus 5.5	imcs21	calibration	10005536	symptom_015	10005536	0.013356	1.9488101659808308	not_mentioned		not_mentioned	correct	ok	not_mentioned	released	unavailable
Opus 5.5	imcs21	calibration	10005536	symptom_016	10005536	0.013356	1.9488101659808308	not_mentioned		not_mentioned	correct	ok	not_mentioned	released	unavailable
Opus 5.5	imcs21	calibration	10005536	symptom_017	10005536	0.013356	1.9488101659808308	not_mentioned		not_mentioned	correct	ok	not_mentioned	released	unavailable
Opus 5.5	imcs21	calibration	10005536	symptom_018	10005536	0.013356	1.9488101659808308	not_mentioned		not_mentioned	correct	ok	not_mentioned	released	unavailable
Opus 5.5	imcs21	calibration	10005536	symptom_019	10005536	0.013356	1.9488101659808308	not_mentioned		not_mentioned	correct	ok	not_mentioned	released	unavailable
Opus 5.5	imcs21	calibration	10005536	symptom_020	10005536	0.013356	1.9488101659808308	not_mentioned		not_mentioned	correct	ok	not_mentioned	released	unavailable
Opus 5.5	imcs21	calibration	10005536	symptom_021	10005536	0.013356	1.9488101659808308	not_mentioned		not_mentioned	correct	ok	not_mentioned	released	unavailable
Opus 5.5	imcs21	calibration	10005536	symptom_022	10005536	0.013356	1.9488101659808308	not_mentioned		not_mentioned	correct	ok	not_mentioned	released	unavailable
Opus 5.5	imcs21	calibration	10005536	symptom_023	10005536	0.013356	1.9488101659808308	not_mentioned		not_mentioned	correct	ok	not_mentioned	released	unavailable
Opus 5.5	imcs21	calibration	10005536	symptom_024	10005536	0.013356	1.9488101659808308	not_mentioned		not_mentioned	correct	ok	not_mentioned	released	unavailable
Opus 5.5	imcs21	calibration	10005536	symptom_025	10005536	0.013356	1.9488101659808308	not_mentioned		not_mentioned	correct	ok	not_mentioned	released	unavailable
Opus 5.5	imcs21	calibration	10005536	symptom_026	10005536	0.013356	1.9488101659808308	not_mentioned		not_mentioned	correct	ok	not_mentioned	released	unavailable
Opus 5.5	imcs21	calibration	10005536	symptom_027	10005536	0.013356	1.9488101659808308	not_mentioned		not_mentioned	correct	ok	not_mentioned	released	unavailable
Opus 5.5	imcs21	calibration	10005536	symptom_028	10005536	0.013356	1.9488101659808308	not_mentioned		not_mentioned	correct	ok	not_mentioned	released	unavailable
Opus 5.5	imcs21	calibration	10005536	symptom_029	10005536	0.013356	1.9488101659808308	not_mentioned		not_mentioned	correct	ok	not_mentioned	released	unavailable
Opus 5.5	imcs21	calibration	10005536	symptom_030	10005536	0.013356	1.9488101659808308	not_mentioned		not_mentioned	correct	ok	not_mentioned	released	unavailable
Opus 5.5	imcs21	calibration	10005536	symptom_031	10005536	0.013356	1.9488101659808308	not_mentioned		not_mentioned	correct	ok	not_mentioned	released	unavailable
Opus 5.5	imcs21	calibration	10005536	symptom_032	10005536	0.013356	1.9488101659808308	not_mentioned		not_mentioned	correct	ok	not_mentioned	released	unavailable
Opus 5.5	imcs21	calibration	10005536	symptom_033	10005536	0.013356	1.9488101659808308	not_mentioned		not_mentioned	correct	ok	not_mentioned	released	unavailable
Opus 5.5	imcs21	calibration	10005536	symptom_034	10005536	0.013356	1.9488101659808308	not_mentioned		not_mentioned	correct	ok	not_mentioned	released	unavailable
Opus 5.5	imcs21	calibration	10005536	symptom_035	10005536	0.013356	1.9488101659808308	not_mentioned		not_mentioned	correct	ok	not_mentioned	released	unavailable
Opus 5.5	imcs21	calibration	10005536	symptom_036	10005536	0.013356	1.9488101659808308	not_mentioned		not_mentioned	correct	ok	not_mentioned	released	unavailable
Opus 5.5	imcs21	calibration	10005536	symptom_037	10005536	0.013356	1.9488101659808308	not_mentioned		not_mentioned	correct	ok	not_mentioned	released	unavailable
Opus 5.5	imcs21	calibration	10005536	symptom_038	10005536	0.013356	1.9488101659808308	not_mentioned		not_mentioned	correct	ok	not_mentioned	released	unavailable
Opus 5.5	imcs21	calibration	10005536	symptom_039	10005536	0.013356	1.9488101659808308	not_mentioned		not_mentioned	correct	ok	not_mentioned	released	unavailable
Opus 5.5	imcs21	calibration	10005536	symptom_040	10005536	0.013356	1.9488101659808308	not_mentioned		not_mentioned	correct	ok	not_mentioned	released	unavailable
Opus 5.5	imcs21	calibration	10005536	symptom_041	10005536	0.013356	1.9488101659808308	not_mentioned		not_mentioned	correct	ok	not_mentioned	released	unavailable
Opus 5.5	imcs21	calibration	10005536	symptom_042	10005536	0.013356	1.9488101659808308	not_mentioned		not_mentioned	correct	ok	not_mentioned	released	unavailable
Opus 5.5	imcs21	calibration	10005536	symptom_043	10005536	0.013356	1.9488101659808308	not_mentioned		not_mentioned	correct	ok	not_mentioned	released	unavailable
Opus 5.5	imcs21	calibration	10005536	symptom_044	10005536	0.013356	1.9488101659808308	not_mentioned		not_mentioned	correct	ok	not_mentioned	released	unavailable
Opus 5.5	imcs21	calibration	10005536	symptom_045	10005536	0.013356	1.9488101659808308	not_mentioned		not_mentioned	correct	ok	not_mentioned	released	unavailable
Opus 5.5	imcs21	calibration	10005536	symptom_046	10005536	0.013356	1.9488101659808308	not_mentioned		not_mentioned	correct	ok	not_mentioned	released	unavailable
Opus 5.5	imcs21	calibration	10005536	symptom_047	10005536	0.013356	1.9488101659808308	not_mentioned		not_mentioned	correct	ok	not_mentioned	released	unavailable
Opus 5.5	imcs21	calibration	10005536	symptom_048	10005536	0.013356	1.9488101659808308	not_mentioned		not_mentioned	correct	ok	not_mentioned	released	unavailable
Opus 5.5	imcs21	calibration	10005536	symptom_049	10005536	0.013356	1.9488101659808308	not_mentioned		not_mentioned	correct	ok	not_mentioned	released	unavailable
Opus 5.5	imcs21	calibration	10005536	symptom_050	10005536	0.013356	1.9488101659808308	not_mentioned		not_mentioned	correct	ok	not_mentioned	released	unavailable
Opus 5.5	imcs21	calibration	10005536	symptom_051	10005536	0.013356	1.9488101659808308	not_mentioned		not_mentioned	correct	ok	not_mentioned	released	unavailable
Opus 5.5	imcs21	calibration	10005536	symptom_052	10005536	0.013356	1.9488101659808308	not_mentioned		not_mentioned	correct	ok	not_mentioned	released	unavailable
Opus 5.5	imcs21	calibration	10005536	symptom_053	10005536	0.013356	1.9488101659808308	not_mentioned		not_mentioned	correct	ok	not_mentioned	released	unavailable
Opus 5.5	imcs21	calibration	10005536	symptom_054	10005536	0.013356	1.9488101659808308	not_mentioned		not_mentioned	correct	ok	not_mentioned	released	unavailable
Opus 5.5	imcs21	calibration	10005536	symptom_055	10005536	0.013356	1.9488101659808308	not_mentioned		not_mentioned	correct	ok	not_mentioned	released	unavailable
Opus 5.5	imcs21	calibration	10005536	symptom_056	10005536	0.013356	1.9488101659808308	not_mentioned		not_mentioned	correct	ok	not_mentioned	released	unavailable
Opus 5.5	imcs21	calibration	10005536	symptom_057	10005536	0.013356	1.9488101659808308	not_mentioned		not_mentioned	correct	ok	not_mentioned	released	unavailable
Opus 5.5	imcs21	calibration	10005536	symptom_058	10005536	0.013356	1.9488101659808308	not_mentioned		not_mentioned	correct	ok	not_mentioned	released	unavailable
Opus 5.5	imcs21	calibration	10005536	symptom_059	10005536	0.013356	1.9488101659808308	not_mentioned		not_mentioned	correct	ok	not_mentioned	released	unavailable
Opus 5.5	imcs21	calibration	10005536	symptom_060	10005536	0.013356	1.9488101659808308	not_mentioned		not_mentioned	correct	ok	not_mentioned	released	unavailable
Opus 5.5	imcs21	calibration	10005536	symptom_061	10005536	0.013356	1.9488101659808308	not_mentioned		not_mentioned	correct	ok	not_mentioned	released	unavailable
Opus 5.5	imcs21	calibration	10005536	symptom_062	10005536	0.013356	1.9488101659808308	not_mentioned		not_mentioned	correct	ok	not_mentioned	released	unavailable
Opus 5.5	imcs21	calibration	10005536	symptom_063	10005536	0.013356	1.9488101659808308	not_mentioned		not_mentioned	correct	ok	not_mentioned	released	unavailable
Opus 5.5	imcs21	calibration	10005536	symptom_064	10005536	0.013356	1.9488101659808308	not_mentioned		not_mentioned	correct	ok	not_mentioned	released	unavailable
Opus 5.5	imcs21	calibration	10005536	symptom_065	10005536	0.013356	1.9488101659808308	not_mentioned		not_mentioned	correct	ok	not_mentioned	released	unavailable
Opus 5.5	imcs21	calibration	10005536	symptom_066	10005536	0.013356	1.9488101659808308	not_mentioned		not_mentioned	correct	ok	not_mentioned	released	unavailable
Opus 5.5	imcs21	calibration	10005536	symptom_067	10005536	0.013356	1.9488101659808308	not_mentioned		not_mentioned	correct	ok	not_mentioned	released	unavailable
Opus 5.5	imcs21	calibration	10005536	symptom_068	10005536	0.013356	1.9488101659808308	not_mentioned		not_mentioned	correct	ok	not_mentioned	released	unavailable
Opus 5.5	imcs21	calibration	10005536	symptom_069	10005536	0.013356	1.9488101659808308	not_mentioned		not_mentioned	correct	ok	not_mentioned	released	unavailable
Opus 5.5	imcs21	calibration	10005536	symptom_070	10005536	0.013356	1.9488101659808308	not_mentioned		not_mentioned	correct	ok	not_mentioned	released	unavailable
Opus 5.5	imcs21	calibration	10005536	symptom_071	10005536	0.013356	1.9488101659808308	not_mentioned		not_mentioned	correct	ok	not_mentioned	released	unavailable
Opus 5.5	imcs21	calibration	10005536	symptom_072	10005536	0.013356	1.9488101659808308	not_mentioned		not_mentioned	correct	ok	not_mentioned	released	unavailable
Opus 5.5	imcs21	calibration	10005536	symptom_073	10005536	0.013356	1.9488101659808308	not_mentioned		not_mentioned	correct	ok	not_mentioned	released	unavailable
Opus 5.5	imcs21	calibration	10005536	symptom_074	10005536	0.013356	1.9488101659808308	not_mentioned		not_mentioned	correct	ok	not_mentioned	released	unavailable
Opus 5.5	imcs21	calibration	10005536	symptom_075	10005536	0.013356	1.9488101659808308	not_mentioned		not_mentioned	correct	ok	not_mentioned	released	unavailable
Opus 5.5	imcs21	calibration	10005536	symptom_076	10005536	0.013356	1.9488101659808308	not_mentioned		not_mentioned	correct	ok	not_mentioned	released	unavailable
Opus 5.5	imcs21	calibration	10005536	symptom_077	10005536	0.013356	1.9488101659808308	not_mentioned		not_mentioned	correct	ok	not_mentioned	released	unavailable
Opus 5.5	imcs21	calibration	10005536	symptom_078	10005536	0.013356	1.9488101659808308	not_mentioned		not_mentioned	correct	ok	not_mentioned	released	unavailable
Opus 5.5	imcs21	calibration	10005536	symptom_079	10005536	0.013356	1.9488101659808308	not_mentioned		not_mentioned	correct	ok	not_mentioned	released	unavailable
Opus 5.5	imcs21	calibration	10005536	symptom_080	10005536	0.013356	1.9488101659808308	not_mentioned		not_mentioned	correct	ok	not_mentioned	released	unavailable
Opus 5.5	imcs21	calibration	10005536	symptom_081	10005536	0.013356	1.9488101659808308	not_mentioned		not_mentioned	correct	ok	not_mentioned	released	unavailable
Opus 5.5	imcs21	calibration	10005536	symptom_082	10005536	0.013356	1.9488101659808308	not_mentioned		not_mentioned	correct	ok	not_mentioned	released	unavailable
Opus 5.5	imcs21	calibration	10005536	symptom_083	10005536	0.013356	1.9488101659808308	not_mentioned		not_mentioned	correct	ok	not_mentioned	released	unavailable
Opus 5.5	imcs21	calibration	10005536	symptom_084	10005536	0.013356	1.9488101659808308	not_mentioned		not_mentioned	correct	ok	not_mentioned	released	unavailable
Opus 5.5	imcs21	calibration	10005536	symptom_085	10005536	0.013356	1.9488101659808308	not_mentioned		not_mentioned	correct	ok	not_mentioned	released	unavailable
Opus 5.5	imcs21	calibration	10005536	symptom_086	10005536	0.013356	1.9488101659808308	not_mentioned		not_mentioned	correct	ok	not_mentioned	released	unavailable
Opus 5.5	imcs21	calibration	10005536	symptom_087	10005536	0.013356	1.9488101659808308	not_mentioned		not_mentioned	correct	ok	not_mentioned	released	unavailable
Opus 5.5	imcs21	calibration	10005536	symptom_088	10005536	0.013356	1.9488101659808308	not_mentioned		not_mentioned	correct	ok	not_mentioned	released	unavailable
Opus 5.5	imcs21	calibration	10005536	symptom_089	10005536	0.013356	1.9488101659808308	not_mentioned		not_mentioned	correct	ok	not_mentioned	released	unavailable
Opus 5.5	imcs21	calibration	10005536	symptom_090	10005536	0.013356	1.9488101659808308	not_mentioned		not_mentioned	correct	ok	not_mentioned	released	unavailable
Opus 5.5	imcs21	calibration	10005536	symptom_091	10005536	0.013356	1.9488101659808308	not_mentioned		not_mentioned	correct	ok	not_mentioned	released	unavailable
Opus 5.5	imcs21	calibration	10005536	symptom_092	10005536	0.013356	1.9488101659808308	not_mentioned		not_mentioned	correct	ok	not_mentioned	released	unavailable
Opus 5.5	imcs21	calibration	10005536	symptom_093	10005536	0.013356	1.9488101659808308	not_mentioned		not_mentioned	correct	ok	not_mentioned	released	unavailable
Opus 5.5	imcs21	calibration	10005536	symptom_094	10005536	0.013356	1.9488101659808308	not_mentioned		not_mentioned	correct	ok	not_mentioned	released	unavailable
Opus 5.5	imcs21	calibration	10005536	symptom_095	10005536	0.013356	1.9488101659808308	not_mentioned		not_mentioned	correct	ok	not_mentioned	released	unavailable
Opus 5.5	imcs21	calibration	10005536	symptom_096	10005536	0.013356	1.9488101659808308	not_mentioned		not_mentioned	correct	ok	not_mentioned	released	unavailable
Opus 5.5	imcs21	calibration	10005536	symptom_097	10005536	0.013356	1.9488101659808308	not_mentioned		not_mentioned	correct	ok	not_mentioned	released	unavailable
Opus 5.5	imcs21	calibration	10005536	symptom_098	10005536	0.013356	1.9488101659808308	not_mentioned		not_mentioned	correct	ok	not_mentioned	released	unavailable
Opus 5.5	imcs21	calibration	10005536	symptom_099	10005536	0.013356	1.9488101659808308	not_mentioned		not_mentioned	correct	ok	not_mentioned	released	unavailable
Opus 5.5	imcs21	calibration	10005536	symptom_100	10005536	0.013356	1.9488101659808308	not_mentioned		not_mentioned	correct	ok	not_mentioned	released	unavailable
Opus 5.5	imcs21	calibration	10005536	symptom_101	10005536	0.013356	1.9488101659808308	not_mentioned		not_mentioned	correct	ok	not_mentioned	released	unavailable
Opus 5.5	imcs21	calibration	10005536	symptom_102	10005536	0.013356	1.9488101659808308	not_mentioned		not_mentioned	correct	ok	not_mentioned	released	unavailable
Opus 5.5	imcs21	calibration	10005536	symptom_103	10005536	0.013356	1.9488101659808308	not_mentioned		not_mentioned	correct	ok	not_mentioned	released	unavailable
Opus 5.5	imcs21	calibration	10005536	symptom_104	10005536	0.013356	1.9488101659808308	not_mentioned		not_mentioned	correct	ok	not_mentioned	released	unavailable
Opus 5.5	imcs21	calibration	10005536	symptom_105	10005536	0.013356	1.9488101659808308	not_mentioned		not_mentioned	correct	ok	not_mentioned	released	unavailable
Opus 5.5	imcs21	calibration	10005536	symptom_106	10005536	0.013356	1.9488101659808308	not_mentioned		not_mentioned	correct	ok	not_mentioned	released	unavailable
Opus 5.5	imcs21	calibration	10005536	symptom_107	10005536	0.013356	1.9488101659808308	not_mentioned		not_mentioned	correct	ok	not_mentioned	released	unavailable
Opus 5.5	imcs21	calibration	10005536	symptom_108	10005536	0.013356	1.9488101659808308	not_mentioned		not_mentioned	correct	ok	not_mentioned	released	unavailable
Opus 5.5	imcs21	calibration	10005536	symptom_109	10005536	0.013356	1.9488101659808308	not_mentioned		not_mentioned	correct	ok	not_mentioned	released	unavailable
Opus 5.5	imcs21	calibration	10005536	symptom_110	10005536	0.013356	1.9488101659808308	not_mentioned		not_mentioned	correct	ok	not_mentioned	released	unavailable
Opus 5.5	imcs21	calibration	10005536	symptom_111	10005536	0.013356	1.9488101659808308	not_mentioned		not_mentioned	correct	ok	not_mentioned	released	unavailable
Opus 5.5	imcs21	calibration	10005536	symptom_112	10005536	0.013356	1.9488101659808308	not_mentioned		not_mentioned	correct	ok	not_mentioned	released	unavailable
Opus 5.5	imcs21	calibration	10005536	symptom_113	10005536	0.013356	1.9488101659808308	not_mentioned		not_mentioned	correct	ok	not_mentioned	released	unavailable
Opus 5.5	imcs21	calibration	10005536	symptom_114	10005536	0.013356	1.9488101659808308	not_mentioned		not_mentioned	correct	ok	not_mentioned	released	unavailable
Opus 5.5	imcs21	calibration	10005536	symptom_115	10005536	0.013356	1.9488101659808308	not_mentioned		not_mentioned	correct	ok	not_mentioned	released	unavailable
Opus 5.5	imcs21	calibration	10005536	symptom_116	10005536	0.013356	1.9488101659808308	not_mentioned		not_mentioned	correct	ok	not_mentioned	released	unavailable
Opus 5.5	imcs21	calibration	10005536	symptom_117	10005536	0.013356	1.9488101659808308	not_mentioned		not_mentioned	correct	ok	not_mentioned	released	unavailable
Opus 5.5	imcs21	calibration	10005536	symptom_118	10005536	0.013356	1.9488101659808308	not_mentioned		not_mentioned	correct	ok	not_mentioned	released	unavailable
Opus 5.5	imcs21	calibration	10005536	symptom_119	10005536	0.013356	1.9488101659808308	not_mentioned		not_mentioned	correct	ok	not_mentioned	released	unavailable
Opus 5.5	imcs21	calibration	10005536	symptom_120	10005536	0.013356	1.9488101659808308	not_mentioned		not_mentioned	correct	ok	not_mentioned	released	unavailable
Opus 5.5	imcs21	calibration	10005536	symptom_121	10005536	0.013356	1.9488101659808308	not_mentioned		not_mentioned	correct	ok	not_mentioned	released	unavailable
Opus 5.5	imcs21	calibration	10005536	symptom_122	10005536	0.013356	1.9488101659808308	not_mentioned		not_mentioned	correct	ok	not_mentioned	released	unavailable
Opus 5.5	imcs21	calibration	10005536	symptom_123	10005536	0.013356	1.9488101659808308	not_mentioned		not_mentioned	correct	ok	not_mentioned	released	unavailable
Opus 5.5	imcs21	calibration	10005536	symptom_124	10005536	0.013356	1.9488101659808308	not_mentioned		not_mentioned	correct	ok	not_mentioned	released	unavailable
Opus 5.5	imcs21	calibration	10005536	symptom_125	10005536	0.013356	1.9488101659808308	not_mentioned		not_mentioned	correct	ok	not_mentioned	released	unavailable
Opus 5.5	imcs21	calibration	10005536	symptom_126	10005536	0.013356	1.9488101659808308	not_mentioned		not_mentioned	correct	ok	not_mentioned	released	unavailable
Opus 5.5	imcs21	calibration	10005536	symptom_127	10005536	0.013356	1.9488101659808308	not_mentioned		not_mentioned	correct	ok	not_mentioned	released	unavailable
Opus 5.5	imcs21	calibration	10005536	symptom_128	10005536	0.013356	1.9488101659808308	not_mentioned		not_mentioned	correct	ok	not_mentioned	released	unavailable
Opus 5.5	imcs21	calibration	10005536	symptom_129	10005536	0.013356	1.9488101659808308	not_mentioned		not_mentioned	correct	ok	not_mentioned	released	unavailable
Opus 5.5	imcs21	calibration	10005536	symptom_130	10005536	0.013356	1.9488101659808308	not_mentioned		not_mentioned	correct	ok	not_mentioned	released	unavailable
Opus 5.5	imcs21	calibration	10005536	symptom_131	10005536	0.013356	1.9488101659808308	not_mentioned		not_mentioned	correct	ok	not_mentioned	released	unavailable
Opus 5.5	imcs21	calibration	10005536	symptom_132	10005536	0.013356	1.9488101659808308	not_mentioned		not_mentioned	correct	ok	not_mentioned	released	unavailable
Opus 5.5	imcs21	calibration	10005536	symptom_133	10005536	0.013356	1.9488101659808308	not_mentioned		not_mentioned	correct	ok	not_mentioned	released	unavailable
Opus 5.5	imcs21	calibration	10005536	symptom_134	10005536	0.013356	1.9488101659808308	not_mentioned		not_mentioned	correct	ok	not_mentioned	released	unavailable
Opus 5.5	imcs21	calibration	10005536	symptom_135	10005536	0.013356	1.9488101659808308	not_mentioned		not_mentioned	correct	ok	not_mentioned	released	unavailable
Opus 5.5	imcs21	calibration	10005536	symptom_136	10005536	0.013356	1.9488101659808308	not_mentioned		not_mentioned	correct	ok	not_mentioned	released	unavailable
Opus 5.5	imcs21	calibration	10005536	symptom_137	10005536	0.013356	1.9488101659808308	not_mentioned		not_mentioned	correct	ok	not_mentioned	released	unavailable
Opus 5.5	imcs21	calibration	10005536	symptom_138	10005536	0.013356	1.9488101659808308	not_mentioned		not_mentioned	correct	ok	not_mentioned	released	unavailable
Opus 5.5	imcs21	calibration	10005536	symptom_139	10005536	0.013356	1.9488101659808308	not_mentioned		not_mentioned	correct	ok	not_mentioned	released	unavailable
Opus 5.5	imcs21	calibration	10005536	symptom_140	10005536	0.013356	1.9488101659808308	not_mentioned		not_mentioned	correct	ok	not_mentioned	released	unavailable
Opus 5.5	imcs21	calibration	10005536	symptom_141	10005536	0.013356	1.9488101659808308	not_mentioned		not_mentioned	correct	ok	not_mentioned	released	unavailable
Opus 5.5	imcs21	calibration	10005536	symptom_142	10005536	0.013356	1.9488101659808308	not_mentioned		not_mentioned	correct	ok	not_mentioned	released	unavailable
Opus 5.5	imcs21	calibration	10005536	symptom_143	10005536	0.013356	1.9488101659808308	not_mentioned		not_mentioned	correct	ok	not_mentioned	released	unavailable
Opus 5.5	imcs21	calibration	10005536	symptom_144	10005536	0.013356	1.9488101659808308	not_mentioned		not_mentioned	correct	ok	not_mentioned	released	unavailable
Opus 5.5	imcs21	calibration	10005536	symptom_145	10005536	0.013356	1.9488101659808308	not_mentioned		not_mentioned	correct	ok	not_mentioned	released	unavailable
Opus 5.5	imcs21	calibration	10005536	symptom_146	10005536	0.013356	1.9488101659808308	not_mentioned		not_mentioned	correct	ok	not_mentioned	released	unavailable
Opus 5.5	imcs21	calibration	10005536	symptom_147	10005536	0.013356	1.9488101659808308	not_mentioned		not_mentioned	correct	ok	not_mentioned	released	unavailable
Opus 5.5	imcs21	calibration	10005536	symptom_148	10005536	0.013356	1.9488101659808308	not_mentioned		not_mentioned	correct	ok	not_mentioned	released	unavailable
Opus 5.5	imcs21	calibration	10005536	symptom_149	10005536	0.013356	1.9488101659808308	not_mentioned		not_mentioned	correct	ok	not_mentioned	released	unavailable
Opus 5.5	imcs21	calibration	10005536	symptom_150	10005536	0.013356	1.9488101659808308	not_mentioned		not_mentioned	correct	ok	not_mentioned	released	unavailable
Opus 5.5	imcs21	calibration	10005536	symptom_151	10005536	0.013356	1.9488101659808308	not_mentioned		not_mentioned	correct	ok	not_mentioned	released	unavailable
Opus 5.5	imcs21	calibration	10005536	symptom_152	10005536	0.013356	1.9488101659808308	not_mentioned		not_mentioned	correct	ok	not_mentioned	released	unavailable
Opus 5.5	imcs21	calibration	10005536	symptom_153	10005536	0.013356	1.9488101659808308	not_mentioned		not_mentioned	correct	ok	not_mentioned	released	unavailable
Opus 5.5	imcs21	calibration	10005536	symptom_154	10005536	0.013356	1.9488101659808308	not_mentioned		not_mentioned	correct	ok	not_mentioned	released	unavailable
Opus 5.5	imcs21	calibration	10005536	symptom_155	10005536	0.013356	1.9488101659808308	not_mentioned		not_mentioned	correct	ok	not_mentioned	released	unavailable
Opus 5.5	imcs21	calibration	10005536	symptom_156	10005536	0.013356	1.9488101659808308	not_mentioned		not_mentioned	correct	ok	not_mentioned	released	unavailable
Opus 5.5	imcs21	calibration	10005536	symptom_157	10005536	0.013356	1.9488101659808308	not_mentioned		not_mentioned	correct	ok	not_mentioned	released	unavailable
Opus 5.5	imcs21	calibration	10005536	symptom_158	10005536	0.013356	1.9488101659808308	not_mentioned		not_mentioned	correct	ok	not_mentioned	released	unavailable
Opus 5.5	imcs21	calibration	10005536	symptom_159	10005536	0.013356	1.9488101659808308	not_mentioned		not_mentioned	correct	ok	not_mentioned	released	unavailable
Opus 5.5	imcs21	calibration	10005536	symptom_160	10005536	0.013356	1.9488101659808308	not_mentioned		not_mentioned	correct	ok	not_mentioned	released	unavailable
Opus 5.5	imcs21	calibration	10005536	symptom_161	10005536	0.013356	1.9488101659808308	not_mentioned		not_mentioned	correct	ok	not_mentioned	released	unavailable
Opus 5.5	imcs21	calibration	10005536	symptom_162	10005536	0.013356	1.9488101659808308	not_mentioned		not_mentioned	correct	ok	not_mentioned	released	unavailable
Opus 5.5	imcs21	calibration	10005536	symptom_163	10005536	0.013356	1.9488101659808308	not_mentioned		not_mentioned	correct	ok	not_mentioned	released	unavailable
Opus 5.5	imcs21	calibration	10005536	symptom_164	10005536	0.013356	1.9488101659808308	not_mentioned		not_mentioned	correct	ok	not_mentioned	released	unavailable
Opus 5.5	imcs21	calibration	10005536	symptom_165	10005536	0.013356	1.9488101659808308	not_mentioned		not_mentioned	correct	ok	not_mentioned	released	unavailable
Opus 5.5	imcs21	calibration	10005536	symptom_166	10005536	0.013356	1.9488101659808308	not_mentioned		not_mentioned	correct	ok	not_mentioned	released	unavailable
Opus 5.5	imcs21	calibration	10005536	symptom_167	10005536	0.013356	1.9488101659808308	not_mentioned		not_mentioned	correct	ok	not_mentioned	released	unavailable
Opus 5.5	imcs21	calibration	10005536	symptom_168	10005536	0.013356	1.9488101659808308	not_mentioned		not_mentioned	correct	ok	not_mentioned	released	unavailable
Opus 5.5	imcs21	calibration	10005536	symptom_169	10005536	0.013356	1.9488101659808308	not_mentioned		not_mentioned	correct	ok	not_mentioned	released	unavailable
Opus 5.5	imcs21	calibration	10005536	symptom_170	10005536	0.013356	1.9488101659808308	not_mentioned		not_mentioned	correct	ok	not_mentioned	released	unavailable
Opus 5.5	imcs21	calibration	10005536	symptom_171	10005536	0.013356	1.9488101659808308	not_mentioned		not_mentioned	correct	ok	not_mentioned	released	unavailable
Opus 5.5	imcs21	calibration	10005536	symptom_172	10005536	0.013356	1.9488101659808308	not_mentioned		not_mentioned	correct	ok	not_mentioned	released	unavailable
Opus 5.5	imcs21	calibration	10005536	symptom_173	10005536	0.013356	1.9488101659808308	not_mentioned		not_mentioned	correct	ok	not_mentioned	released	unavailable
Opus 5.5	imcs21	calibration	10005536	symptom_174	10005536	0.013356	1.9488101659808308	not_mentioned		not_mentioned	correct	ok	not_mentioned	released	unavailable
Opus 5.5	imcs21	calibration	10005536	symptom_175	10005536	0.013356	1.9488101659808308	not_mentioned		not_mentioned	correct	ok	not_mentioned	released	unavailable
Opus 5.5	imcs21	calibration	10005536	symptom_176	10005536	0.013356	1.9488101659808308	not_mentioned		not_mentioned	correct	ok	not_mentioned	released	unavailable
Opus 5.5	imcs21	calibration	10005536	symptom_177	10005536	0.013356	1.9488101659808308	not_mentioned		not_mentioned	correct	ok	not_mentioned	released	unavailable
Opus 5.5	imcs21	calibration	10005536	symptom_178	10005536	0.013356	1.9488101659808308	not_mentioned		not_mentioned	correct	ok	not_mentioned	released	unavailable
Opus 5.5	imcs21	calibration	10005536	symptom_179	10005536	0.013356	1.9488101659808308	not_mentioned		not_mentioned	correct	ok	not_mentioned	released	unavailable
Opus 5.5	imcs21	calibration	10005536	symptom_180	10005536	0.013356	1.9488101659808308	not_mentioned		not_mentioned	correct	ok	not_mentioned	released	unavailable
Opus 5.5	imcs21	calibration	10005536	symptom_181	10005536	0.013356	1.9488101659808308	not_mentioned		not_mentioned	correct	ok	not_mentioned	released	unavailable
Opus 5.5	imcs21	calibration	10005536	symptom_182	10005536	0.013356	1.9488101659808308	not_mentioned		not_mentioned	correct	ok	not_mentioned	released	unavailable
Opus 5.5	imcs21	calibration	10005536	symptom_183	10005536	0.013356	1.9488101659808308	not_mentioned		not_mentioned	correct	ok	not_mentioned	released	unavailable
Opus 5.5	imcs21	calibration	10005536	symptom_184	10005536	0.013356	1.9488101659808308	not_mentioned		not_mentioned	correct	ok	not_mentioned	released	unavailable
Opus 5.5	imcs21	calibration	10005536	symptom_185	10005536	0.013356	1.9488101659808308	not_mentioned		not_mentioned	correct	ok	not_mentioned	released	unavailable
Opus 5.5	imcs21	calibration	10005536	symptom_186	10005536	0.013356	1.9488101659808308	not_mentioned		not_mentioned	correct	ok	not_mentioned	released	unavailable
Opus 5.5	imcs21	calibration	10005536	symptom_187	10005536	0.013356	1.9488101659808308	not_mentioned		not_mentioned	correct	ok	not_mentioned	released	unavailable
Opus 5.5	imcs21	calibration	10005536	symptom_188	10005536	0.013356	1.9488101659808308	not_mentioned		not_mentioned	correct	ok	not_mentioned	released	unavailable
Opus 5.5	imcs21	calibration	10005536	symptom_189	10005536	0.013356	1.9488101659808308	not_mentioned		not_mentioned	correct	ok	not_mentioned	released	unavailable
Opus 5.5	imcs21	calibration	10005536	symptom_190	10005536	0.013356	1.9488101659808308	not_mentioned		not_mentioned	correct	ok	not_mentioned	released	unavailable
Opus 5.5	imcs21	calibration	10005536	symptom_191	10005536	0.013356	1.9488101659808308	not_mentioned		not_mentioned	correct	ok	not_mentioned	released	unavailable
Opus 5.5	imcs21	calibration	10005536	symptom_192	10005536	0.013356	1.9488101659808308	not_mentioned		not_mentioned	correct	ok	not_mentioned	released	unavailable
Opus 5.5	imcs21	calibration	10005536	symptom_193	10005536	0.013356	1.9488101659808308	not_mentioned		not_mentioned	correct	ok	not_mentioned	released	unavailable
Opus 5.5	imcs21	calibration	10005536	symptom_194	10005536	0.013356	1.9488101659808308	not_mentioned		not_mentioned	correct	ok	not_mentioned	released	unavailable
Opus 5.5	imcs21	calibration	10005536	symptom_195	10005536	0.013356	1.9488101659808308	not_mentioned		not_mentioned	correct	ok	not_mentioned	released	unavailable
Opus 5.5	imcs21	calibration	10005536	symptom_196	10005536	0.013356	1.9488101659808308	not_mentioned		not_mentioned	correct	ok	not_mentioned	released	unavailable
Opus 5.5	imcs21	calibration	10005536	symptom_197	10005536	0.013356	1.9488101659808308	not_mentioned		not_mentioned	correct	ok	not_mentioned	released	unavailable
Opus 5.5	imcs21	calibration	10005536	symptom_198	10005536	0.013356	1.9488101659808308	not_mentioned		not_mentioned	correct	ok	not_mentioned	released	unavailable
Opus 5.5	imcs21	calibration	10005536	symptom_199	10005536	0.013356	1.9488101659808308	not_mentioned		not_mentioned	correct	ok	not_mentioned	released	unavailable
Opus 5.5	imcs21	calibration	10005536	symptom_200	10005536	0.013356	1.9488101659808308	not_mentioned		not_mentioned	correct	ok	not_mentioned	released	unavailable
Opus 5.5	imcs21	calibration	10005536	symptom_201	10005536	0.013356	1.9488101659808308	not_mentioned		not_mentioned	correct	ok	not_mentioned	released	unavailable
Opus 5.5	imcs21	calibration	10005536	symptom_202	10005536	0.013356	1.9488101659808308	not_mentioned		not_mentioned	correct	ok	not_mentioned	released	unavailable
Opus 5.5	imcs21	calibration	10005536	symptom_203	10005536	0.013356	1.9488101659808308	not_mentioned		not_mentioned	correct	ok	not_mentioned	released	unavailable
Opus 5.5	imcs21	calibration	10005536	symptom_204	10005536	0.013356	1.9488101659808308	not_mentioned		not_mentioned	correct	ok	not_mentioned	released	unavailable
Opus 5.5	imcs21	calibration	10005536	symptom_205	10005536	0.013356	1.9488101659808308	not_mentioned		not_mentioned	correct	ok	not_mentioned	released	unavailable
Opus 5.5	imcs21	calibration	10005536	symptom_206	10005536	0.013356	1.9488101659808308	not_mentioned		not_mentioned	correct	ok	not_mentioned	released	unavailable
Opus 5.5	imcs21	calibration	10005536	symptom_207	10005536	0.013356	1.9488101659808308	not_mentioned		not_mentioned	correct	ok	not_mentioned	released	unavailable
Opus 5.5	imcs21	calibration	10005536	symptom_208	10005536	0.013356	1.9488101659808308	not_mentioned		not_mentioned	correct	ok	not_mentioned	released	unavailable
Opus 5.5	imcs21	calibration	10005536	symptom_209	10005536	0.013356	1.9488101659808308	not_mentioned		not_mentioned	correct	ok	not_mentioned	released	unavailable
Opus 5.5	imcs21	calibration	10005536	symptom_210	10005536	0.013356	1.9488101659808308	not_mentioned		not_mentioned	correct	ok	not_mentioned	released	unavailable
Opus 5.5	imcs21	calibration	10005536	symptom_211	10005536	0.013356	1.9488101659808308	not_mentioned		not_mentioned	correct	ok	not_mentioned	released	unavailable
Opus 5.5	imcs21	calibration	10005536	symptom_212	10005536	0.013356	1.9488101659808308	not_mentioned		not_mentioned	correct	ok	not_mentioned	released	unavailable
Opus 5.5	imcs21	calibration	10005536	symptom_213	10005536	0.013356	1.9488101659808308	not_mentioned		not_mentioned	correct	ok	not_mentioned	released	unavailable
Opus 5.5	imcs21	calibration	10005536	symptom_214	10005536	0.013356	1.9488101659808308	not_mentioned		not_mentioned	correct	ok	not_mentioned	released	unavailable
Opus 5.5	imcs21	calibration	10005536	symptom_215	10005536	0.013356	1.9488101659808308	not_mentioned		not_mentioned	correct	ok	not_mentioned	released	unavailable
Opus 5.5	imcs21	calibration	10005536	symptom_216	10005536	0.013356	1.9488101659808308	not_mentioned		not_mentioned	correct	ok	not_mentioned	released	unavailable
Opus 5.5	imcs21	calibration	10005536	symptom_217	10005536	0.013356	1.9488101659808308	not_mentioned		not_mentioned	correct	ok	not_mentioned	released	unavailable
Opus 5.5	imcs21	calibration	10005536	symptom_218	10005536	0.013356	1.9488101659808308	not_mentioned		not_mentioned	correct	ok	not_mentioned	released	unavailable
Opus 5.5	imcs21	calibration	10005536	symptom_219	10005536	0.013356	1.9488101659808308	not_mentioned		not_mentioned	correct	ok	not_mentioned	released	unavailable
Opus 5.5	imcs21	calibration	10005536	symptom_220	10005536	0.013356	1.9488101659808308	not_mentioned		not_mentioned	correct	ok	not_mentioned	released	unavailable
Opus 5.5	imcs21	calibration	10005536	symptom_221	10005536	0.013356	1.9488101659808308	not_mentioned		not_mentioned	correct	ok	not_mentioned	released	unavailable
Opus 5.5	imcs21	calibration	10005536	symptom_222	10005536	0.013356	1.9488101659808308	not_mentioned		not_mentioned	correct	ok	not_mentioned	released	unavailable
Opus 5.5	imcs21	calibration	10005536	symptom_223	10005536	0.013356	1.9488101659808308	not_mentioned		not_mentioned	correct	ok	not_mentioned	released	unavailable
Opus 5.5	imcs21	calibration	10005536	symptom_224	10005536	0.013356	1.9488101659808308	not_mentioned		not_mentioned	correct	ok	not_mentioned	released	unavailable
Opus 5.5	imcs21	calibration	10005536	symptom_225	10005536	0.013356	1.9488101659808308	not_mentioned		not_mentioned	correct	ok	not_mentioned	released	unavailable
Opus 5.5	imcs21	calibration	10005536	symptom_226	10005536	0.013356	1.9488101659808308	not_mentioned		not_mentioned	correct	ok	not_mentioned	released	unavailable
Opus 5.5	imcs21	calibration	10005536	symptom_227	10005536	0.013356	1.9488101659808308	not_mentioned		not_mentioned	correct	ok	not_mentioned	released	unavailable
Opus 5.5	imcs21	calibration	10005536	symptom_228	10005536	0.013356	1.9488101659808308	not_mentioned		not_mentioned	correct	ok	not_mentioned	released	unavailable
Opus 5.5	imcs21	calibration	10005536	symptom_229	10005536	0.013356	1.9488101659808308	not_mentioned		not_mentioned	correct	ok	not_mentioned	released	unavailable
Opus 5.5	imcs21	calibration	10005536	symptom_230	10005536	0.013356	1.9488101659808308	not_mentioned		not_mentioned	correct	ok	not_mentioned	released	unavailable
Opus 5.5	imcs21	calibration	10005536	symptom_231	10005536	0.013356	1.9488101659808308	not_mentioned		not_mentioned	correct	ok	not_mentioned	released	unavailable
Opus 5.5	imcs21	calibration	10005536	symptom_232	10005536	0.013356	1.9488101659808308	not_mentioned		not_mentioned	correct	ok	not_mentioned	released	unavailable
Opus 5.5	imcs21	calibration	10005536	symptom_233	10005536	0.013356	1.9488101659808308	not_mentioned		not_mentioned	correct	ok	not_mentioned	released	unavailable
Opus 5.5	imcs21	calibration	10005536	symptom_234	10005536	0.013356	1.9488101659808308	not_mentioned		not_mentioned	correct	ok	not_mentioned	released	unavailable
Opus 5.5	imcs21	calibration	10005536	symptom_235	10005536	0.013356	1.9488101659808308	not_mentioned		not_mentioned	correct	ok	not_mentioned	released	unavailable
Opus 5.5	imcs21	calibration	10005536	symptom_236	10005536	0.013356	1.9488101659808308	not_mentioned		not_mentioned	correct	ok	not_mentioned	released	unavailable
Opus 5.5	imcs21	calibration	10005536	symptom_237	10005536	0.013356	1.9488101659808308	not_mentioned		not_mentioned	correct	ok	not_mentioned	released	unavailable
Opus 5.5	imcs21	calibration	10005536	symptom_238	10005536	0.013356	1.9488101659808308	not_mentioned		not_mentioned	correct	ok	not_mentioned	released	unavailable
Opus 5.5	imcs21	calibration	10005536	symptom_239	10005536	0.013356	1.9488101659808308	not_mentioned		not_mentioned	correct	ok	not_mentioned	released	unavailable
Opus 5.5	imcs21	calibration	10005536	symptom_240	10005536	0.013356	1.9488101659808308	not_mentioned		not_mentioned	correct	ok	not_mentioned	released	unavailable
Opus 5.5	imcs21	calibration	10005536	symptom_241	10005536	0.013356	1.9488101659808308	not_mentioned		not_mentioned	correct	ok	not_mentioned	released	unavailable
Opus 5.5	imcs21	calibration	10005536	symptom_242	10005536	0.013356	1.9488101659808308	not_mentioned		not_mentioned	correct	ok	not_mentioned	released	unavailable
Opus 5.5	imcs21	calibration	10005536	symptom_243	10005536	0.013356	1.9488101659808308	not_mentioned		not_mentioned	correct	ok	not_mentioned	released	unavailable
Opus 5.5	imcs21	calibration	10005536	symptom_244	10005536	0.013356	1.9488101659808308	not_mentioned		not_mentioned	correct	ok	not_mentioned	released	unavailable
Opus 5.5	imcs21	calibration	10005536	symptom_245	10005536	0.013356	1.9488101659808308	not_mentioned		not_mentioned	correct	ok	not_mentioned	released	unavailable
Opus 5.5	imcs21	calibration	10005536	symptom_246	10005536	0.013356	1.9488101659808308	not_mentioned		not_mentioned	correct	ok	not_mentioned	released	unavailable
Opus 5.5	imcs21	calibration	10005536	symptom_247	10005536	0.013356	1.9488101659808308	not_mentioned		not_mentioned	correct	ok	not_mentioned	released	unavailable
Opus 5.5	imcs21	calibration	10005536	symptom_248	10005536	0.013356	1.9488101659808308	not_mentioned		not_mentioned	correct	ok	not_mentioned	released	unavailable
Opus 5.5	imcs21	calibration	10005536	symptom_249	10005536	0.013356	1.9488101659808308	not_mentioned		not_mentioned	correct	ok	not_mentioned	released	unavailable
Opus 5.5	imcs21	calibration	10005536	symptom_250	10005536	0.013356	1.9488101659808308	not_mentioned		not_mentioned	correct	ok	not_mentioned	released	unavailable
Opus 5.5	imcs21	calibration	10005536	symptom_251	10005536	0.013356	1.9488101659808308	not_mentioned		not_mentioned	correct	ok	not_mentioned	released	unavailable
Opus 5.5	imcs21	calibration	10005536	symptom_252	10005536	0.013356	1.9488101659808308	not_mentioned		not_mentioned	correct	ok	not_mentioned	released	unavailable
Opus 5.5	imcs21	calibration	10005536	symptom_253	10005536	0.013356	1.9488101659808308	not_mentioned		not_mentioned	correct	ok	not_mentioned	released	unavailable
Opus 5.5	imcs21	calibration	10005536	symptom_254	10005536	0.013356	1.9488101659808308	not_mentioned		not_mentioned	correct	ok	not_mentioned	released	unavailable
Opus 5.5	imcs21	calibration	10005536	symptom_255	10005536	0.013356	1.9488101659808308	not_mentioned		not_mentioned	correct	ok	not_mentioned	released	unavailable
Opus 5.5	imcs21	calibration	10005536	symptom_256	10005536	0.013356	1.9488101659808308	not_mentioned		not_mentioned	correct	ok	not_mentioned	released	unavailable
Opus 5.5	imcs21	calibration	10005536	symptom_257	10005536	0.013356	1.9488101659808308	not_mentioned		not_mentioned	correct	ok	not_mentioned	released	unavailable
Opus 5.5	imcs21	calibration	10005536	symptom_258	10005536	0.013356	1.9488101659808308	not_mentioned		not_mentioned	correct	ok	not_mentioned	released	unavailable
Opus 5.5	imcs21	calibration	10005536	symptom_259	10005536	0.013356	1.9488101659808308	not_mentioned		not_mentioned	correct	ok	not_mentioned	released	unavailable
Opus 5.5	imcs21	calibration	10005536	symptom_260	10005536	0.013356	1.9488101659808308	not_mentioned		not_mentioned	correct	ok	not_mentioned	released	unavailable
Opus 5.5	imcs21	calibration	10005536	symptom_261	10005536	0.013356	1.9488101659808308	not_mentioned		not_mentioned	correct	ok	not_mentioned	released	unavailable
Opus 5.5	imcs21	calibration	10005536	symptom_262	10005536	0.013356	1.9488101659808308	not_mentioned		not_mentioned	correct	ok	not_mentioned	released	unavailable
Opus 5.5	imcs21	calibration	10005536	symptom_263	10005536	0.013356	1.9488101659808308	not_mentioned		not_mentioned	correct	ok	not_mentioned	released	unavailable
Opus 5.5	imcs21	calibration	10005536	symptom_264	10005536	0.013356	1.9488101659808308	not_mentioned		not_mentioned	correct	ok	not_mentioned	released	unavailable
Opus 5.5	imcs21	calibration	10005536	symptom_265	10005536	0.013356	1.9488101659808308	not_mentioned		not_mentioned	correct	ok	not_mentioned	released	unavailable
Opus 5.5	imcs21	calibration	10005536	symptom_266	10005536	0.013356	1.9488101659808308	not_mentioned		not_mentioned	correct	ok	not_mentioned	released	unavailable
Opus 5.5	imcs21	calibration	10005536	symptom_267	10005536	0.013356	1.9488101659808308	not_mentioned		not_mentioned	correct	ok	not_mentioned	released	unavailable
Opus 5.5	imcs21	calibration	10005536	symptom_268	10005536	0.013356	1.9488101659808308	not_mentioned		not_mentioned	correct	ok	not_mentioned	released	unavailable
Opus 5.5	imcs21	calibration	10005536	symptom_269	10005536	0.013356	1.9488101659808308	not_mentioned		not_mentioned	correct	ok	not_mentioned	released	unavailable
Opus 5.5	imcs21	calibration	10005536	symptom_270	10005536	0.013356	1.9488101659808308	not_mentioned		not_mentioned	correct	ok	not_mentioned	released	unavailable
Opus 5.5	imcs21	calibration	10005536	symptom_271	10005536	0.013356	1.9488101659808308	not_mentioned		not_mentioned	correct	ok	not_mentioned	released	unavailable
Opus 5.5	imcs21	calibration	10005536	symptom_272	10005536	0.013356	1.9488101659808308	not_mentioned		not_mentioned	correct	ok	not_mentioned	released	unavailable
Opus 5.5	imcs21	calibration	10005536	symptom_273	10005536	0.013356	1.9488101659808308	not_mentioned		not_mentioned	correct	ok	not_mentioned	released	unavailable
Opus 5.5	imcs21	calibration	10005536	symptom_274	10005536	0.013356	1.9488101659808308	not_mentioned		not_mentioned	correct	ok	not_mentioned	released	unavailable
Opus 5.5	imcs21	calibration	10005536	symptom_275	10005536	0.013356	1.9488101659808308	not_mentioned		not_mentioned	correct	ok	not_mentioned	released	unavailable
Opus 5.5	imcs21	calibration	10005536	symptom_276	10005536	0.013356	1.9488101659808308	not_mentioned		not_mentioned	correct	ok	not_mentioned	released	unavailable
Opus 5.5	imcs21	calibration	10005536	symptom_277	10005536	0.013356	1.9488101659808308	not_mentioned		not_mentioned	correct	ok	not_mentioned	released	unavailable
Opus 5.5	imcs21	calibration	10005536	symptom_278	10005536	0.013356	1.9488101659808308	not_mentioned		not_mentioned	correct	ok	not_mentioned	released	unavailable
Opus 5.5	imcs21	calibration	10005536	symptom_279	10005536	0.013356	1.9488101659808308	not_mentioned		not_mentioned	correct	ok	not_mentioned	released	unavailable
Opus 5.5	imcs21	calibration	10005536	symptom_280	10005536	0.013356	1.9488101659808308	not_mentioned		not_mentioned	correct	ok	not_mentioned	released	unavailable
Opus 5.5	imcs21	calibration	10005536	symptom_281	10005536	0.013356	1.9488101659808308	not_mentioned		not_mentioned	correct	ok	not_mentioned	released	unavailable
Opus 5.5	imcs21	calibration	10005536	symptom_282	10005536	0.013356	1.9488101659808308	not_mentioned		not_mentioned	correct	ok	not_mentioned	released	unavailable
Opus 5.5	imcs21	calibration	10005536	symptom_283	10005536	0.013356	1.9488101659808308	not_mentioned		not_mentioned	correct	ok	not_mentioned	released	unavailable
Opus 5.5	imcs21	calibration	10005536	symptom_284	10005536	0.013356	1.9488101659808308	not_mentioned		not_mentioned	correct	ok	not_mentioned	released	unavailable
Opus 5.5	imcs21	calibration	10005536	symptom_285	10005536	0.013356	1.9488101659808308	not_mentioned		not_mentioned	correct	ok	not_mentioned	released	unavailable
Opus 5.5	imcs21	calibration	10005536	symptom_286	10005536	0.013356	1.9488101659808308	not_mentioned		not_mentioned	correct	ok	not_mentioned	released	unavailable
Opus 5.5	imcs21	calibration	10005536	symptom_287	10005536	0.013356	1.9488101659808308	not_mentioned		not_mentioned	correct	ok	not_mentioned	released	unavailable
Opus 5.5	imcs21	calibration	10005536	symptom_288	10005536	0.013356	1.9488101659808308	not_mentioned		not_mentioned	correct	ok	not_mentioned	released	unavailable
Opus 5.5	imcs21	calibration	10005536	symptom_289	10005536	0.013356	1.9488101659808308	not_mentioned		not_mentioned	correct	ok	not_mentioned	released	unavailable
Opus 5.5	imcs21	calibration	10005536	symptom_290	10005536	0.013356	1.9488101659808308	not_mentioned		not_mentioned	correct	ok	not_mentioned	released	unavailable
Opus 5.5	imcs21	calibration	10005536	symptom_291	10005536	0.013356	1.9488101659808308	not_mentioned		not_mentioned	correct	ok	not_mentioned	released	unavailable
Opus 5.5	imcs21	calibration	10005536	symptom_292	10005536	0.013356	1.9488101659808308	not_mentioned		not_mentioned	correct	ok	not_mentioned	released	unavailable
Opus 5.5	imcs21	calibration	10005536	symptom_293	10005536	0.013356	1.9488101659808308	not_mentioned		not_mentioned	correct	ok	not_mentioned	released	unavailable
Opus 5.5	imcs21	calibration	10005536	symptom_294	10005536	0.013356	1.9488101659808308	not_mentioned		not_mentioned	correct	ok	not_mentioned	released	unavailable
Opus 5.5	imcs21	calibration	10005536	symptom_295	10005536	0.013356	1.9488101659808308	not_mentioned		not_mentioned	correct	ok	not_mentioned	released	unavailable
Opus 5.5	imcs21	calibration	10005536	symptom_296	10005536	0.013356	1.9488101659808308	not_mentioned		not_mentioned	correct	ok	not_mentioned	released	unavailable
Opus 5.5	imcs21	calibration	10005536	symptom_297	10005536	0.013356	1.9488101659808308	not_mentioned		not_mentioned	correct	ok	not_mentioned	released	unavailable
Opus 5.5	imcs21	calibration	10005536	symptom_298	10005536	0.013356	1.9488101659808308	not_mentioned		not_mentioned	correct	ok	not_mentioned	released	unavailable
Opus 5.5	imcs21	calibration	10005536	symptom_299	10005536	0.013356	1.9488101659808308	not_mentioned		not_mentioned	correct	ok	not_mentioned	released	unavailable
Opus 5.5	imcs21	calibration	10005536	symptom_300	10005536	0.013356	1.9488101659808308	not_mentioned		not_mentioned	correct	ok	not_mentioned	released	unavailable
Opus 5.5	imcs21	calibration	10005536	symptom_301	10005536	0.013356	1.9488101659808308	not_mentioned		not_mentioned	correct	ok	not_mentioned	released	unavailable
Opus 5.5	imcs21	calibration	10005536	symptom_302	10005536	0.013356	1.9488101659808308	not_mentioned		not_mentioned	correct	ok	not_mentioned	released	unavailable
Opus 5.5	imcs21	calibration	10005536	symptom_303	10005536	0.013356	1.9488101659808308	not_mentioned		not_mentioned	correct	ok	not_mentioned	released	unavailable
Opus 5.5	imcs21	calibration	10005536	symptom_304	10005536	0.013356	1.9488101659808308	not_mentioned		not_mentioned	correct	ok	not_mentioned	released	unavailable
Opus 5.5	imcs21	calibration	10005536	symptom_305	10005536	0.013356	1.9488101659808308	not_mentioned		not_mentioned	correct	ok	not_mentioned	released	unavailable
Opus 5.5	imcs21	calibration	10005536	symptom_306	10005536	0.013356	1.9488101659808308	not_mentioned		not_mentioned	correct	ok	not_mentioned	released	unavailable
Opus 5.5	imcs21	calibration	10005536	symptom_307	10005536	0.013356	1.9488101659808308	not_mentioned		not_mentioned	correct	ok	not_mentioned	released	unavailable
Opus 5.5	imcs21	calibration	10005536	symptom_308	10005536	0.013356	1.9488101659808308	not_mentioned		not_mentioned	correct	ok	not_mentioned	released	unavailable
Opus 5.5	imcs21	calibration	10005536	symptom_309	10005536	0.013356	1.9488101659808308	not_mentioned		not_mentioned	correct	ok	not_mentioned	released	unavailable
Opus 5.5	imcs21	calibration	10005536	symptom_310	10005536	0.013356	1.9488101659808308	not_mentioned		not_mentioned	correct	ok	not_mentioned	released	unavailable
Opus 5.5	imcs21	calibration	10005536	symptom_311	10005536	0.013356	1.9488101659808308	not_mentioned		not_mentioned	correct	ok	not_mentioned	released	unavailable
Opus 5.5	imcs21	calibration	10005536	symptom_312	10005536	0.013356	1.9488101659808308	not_mentioned		not_mentioned	correct	ok	not_mentioned	released	unavailable
Opus 5.5	imcs21	calibration	10005536	symptom_313	10005536	0.013356	1.9488101659808308	not_mentioned		not_mentioned	correct	ok	not_mentioned	released	unavailable
Opus 5.5	imcs21	calibration	10005536	symptom_314	10005536	0.013356	1.9488101659808308	not_mentioned		not_mentioned	correct	ok	not_mentioned	released	unavailable
Opus 5.5	imcs21	calibration	10005536	symptom_315	10005536	0.013356	1.9488101659808308	not_mentioned		not_mentioned	correct	ok	not_mentioned	released	unavailable
Opus 5.5	imcs21	calibration	10005536	symptom_316	10005536	0.013356	1.9488101659808308	not_mentioned		not_mentioned	correct	ok	not_mentioned	released	unavailable
Opus 5.5	imcs21	calibration	10005536	symptom_317	10005536	0.013356	1.9488101659808308	not_mentioned		not_mentioned	correct	ok	not_mentioned	released	unavailable
Opus 5.5	imcs21	calibration	10005536	symptom_318	10005536	0.013356	1.9488101659808308	not_mentioned		not_mentioned	correct	ok	not_mentioned	released	unavailable
Opus 5.5	imcs21	calibration	10005536	symptom_319	10005536	0.013356	1.9488101659808308	not_mentioned		not_mentioned	correct	ok	not_mentioned	released	unavailable
Opus 5.5	imcs21	calibration	10005536	symptom_320	10005536	0.013356	1.9488101659808308	not_mentioned		not_mentioned	correct	ok	not_mentioned	released	unavailable
Opus 5.5	imcs21	calibration	10005536	symptom_321	10005536	0.013356	1.9488101659808308	not_mentioned		not_mentioned	correct	ok	not_mentioned	released	unavailable
Opus 5.5	imcs21	calibration	10005536	symptom_322	10005536	0.013356	1.9488101659808308	not_mentioned		not_mentioned	correct	ok	not_mentioned	released	unavailable
Opus 5.5	imcs21	calibration	10005536	symptom_323	10005536	0.013356	1.9488101659808308	not_mentioned		not_mentioned	correct	ok	not_mentioned	released	unavailable
Opus 5.5	imcs21	calibration	10005536	symptom_324	10005536	0.013356	1.9488101659808308	not_mentioned		not_mentioned	correct	ok	not_mentioned	released	unavailable
Opus 5.5	imcs21	calibration	10005536	symptom_325	10005536	0.013356	1.9488101659808308	not_mentioned		not_mentioned	correct	ok	not_mentioned	released	unavailable
Opus 5.5	imcs21	calibration	10005536	symptom_326	10005536	0.013356	1.9488101659808308	not_mentioned		not_mentioned	correct	ok	not_mentioned	released	unavailable
Opus 5.5	imcs21	calibration	10005536	symptom_327	10005536	0.013356	1.9488101659808308	not_mentioned		not_mentioned	correct	ok	not_mentioned	released	unavailable
Opus 5.5	imcs21	calibration	10005536	symptom_328	10005536	0.013356	1.9488101659808308	not_mentioned		not_mentioned	correct	ok	not_mentioned	released	unavailable
Opus 5.5	imcs21	calibration	10005536	symptom_329	10005536	0.013356	1.9488101659808308	not_mentioned		not_mentioned	correct	ok	not_mentioned	released	unavailable
Opus 5.5	imcs21	calibration	10005536	symptom_330	10005536	0.013356	1.9488101659808308	not_mentioned		not_mentioned	correct	ok	not_mentioned	released	unavailable
Opus 5.5	imcs21	calibration	10006126	symptom_000	10006126	0.024204	5.088843249948695	positive	0.85	positive	correct	ok	positive	released	reported_percentage
Opus 5.5	imcs21	calibration	10006126	symptom_001	10006126	0.024204	5.088843249948695	positive	0.97	positive	correct	ok	positive	released	reported_percentage
Opus 5.5	imcs21	calibration	10006126	symptom_002	10006126	0.024204	5.088843249948695	not_mentioned		not_mentioned	correct	ok	not_mentioned	released	unavailable
Opus 5.5	imcs21	calibration	10006126	symptom_003	10006126	0.024204	5.088843249948695	not_mentioned		not_mentioned	correct	ok	not_mentioned	released	unavailable
Opus 5.5	imcs21	calibration	10006126	symptom_004	10006126	0.024204	5.088843249948695	not_mentioned		not_mentioned	correct	ok	not_mentioned	released	unavailable
Opus 5.5	imcs21	calibration	10006126	symptom_005	10006126	0.024204	5.088843249948695	not_mentioned		not_mentioned	correct	ok	not_mentioned	released	unavailable
Opus 5.5	imcs21	calibration	10006126	symptom_006	10006126	0.024204	5.088843249948695	not_mentioned		not_mentioned	correct	ok	not_mentioned	released	unavailable
Opus 5.5	imcs21	calibration	10006126	symptom_007	10006126	0.024204	5.088843249948695	not_mentioned		positive	incorrect	ok	positive	released	unavailable
Opus 5.5	imcs21	calibration	10006126	symptom_008	10006126	0.024204	5.088843249948695	not_mentioned		not_mentioned	correct	ok	not_mentioned	released	unavailable
Opus 5.5	imcs21	calibration	10006126	symptom_009	10006126	0.024204	5.088843249948695	positive	0.85	positive	correct	ok	positive	released	reported_percentage
Opus 5.5	imcs21	calibration	10006126	symptom_010	10006126	0.024204	5.088843249948695	not_mentioned		not_mentioned	correct	ok	not_mentioned	released	unavailable
Opus 5.5	imcs21	calibration	10006126	symptom_011	10006126	0.024204	5.088843249948695	not_mentioned		not_mentioned	correct	ok	not_mentioned	released	unavailable
Opus 5.5	imcs21	calibration	10006126	symptom_012	10006126	0.024204	5.088843249948695	positive	0.93	uncertain	incorrect	ok	uncertain	released	reported_percentage
Opus 5.5	imcs21	calibration	10006126	symptom_013	10006126	0.024204	5.088843249948695	not_mentioned		not_mentioned	correct	ok	not_mentioned	released	unavailable
Opus 5.5	imcs21	calibration	10006126	symptom_014	10006126	0.024204	5.088843249948695	not_mentioned		not_mentioned	correct	ok	not_mentioned	released	unavailable
Opus 5.5	imcs21	calibration	10006126	symptom_015	10006126	0.024204	5.088843249948695	not_mentioned		not_mentioned	correct	ok	not_mentioned	released	unavailable
Opus 5.5	imcs21	calibration	10006126	symptom_016	10006126	0.024204	5.088843249948695	not_mentioned		not_mentioned	correct	ok	not_mentioned	released	unavailable
Opus 5.5	imcs21	calibration	10006126	symptom_017	10006126	0.024204	5.088843249948695	not_mentioned		not_mentioned	correct	ok	not_mentioned	released	unavailable
Opus 5.5	imcs21	calibration	10006126	symptom_018	10006126	0.024204	5.088843249948695	not_mentioned		not_mentioned	correct	ok	not_mentioned	released	unavailable
Opus 5.5	imcs21	calibration	10006126	symptom_019	10006126	0.024204	5.088843249948695	not_mentioned		not_mentioned	correct	ok	not_mentioned	released	unavailable
Opus 5.5	imcs21	calibration	10006126	symptom_020	10006126	0.024204	5.088843249948695	not_mentioned		not_mentioned	correct	ok	not_mentioned	released	unavailable
Opus 5.5	imcs21	calibration	10006126	symptom_021	10006126	0.024204	5.088843249948695	positive	0.6	positive	correct	ok	positive	released	reported_percentage
Opus 5.5	imcs21	calibration	10006126	symptom_022	10006126	0.024204	5.088843249948695	not_mentioned		not_mentioned	correct	ok	not_mentioned	released	unavailable
Opus 5.5	imcs21	calibration	10006126	symptom_023	10006126	0.024204	5.088843249948695	not_mentioned		not_mentioned	correct	ok	not_mentioned	released	unavailable
Opus 5.5	imcs21	calibration	10006126	symptom_024	10006126	0.024204	5.088843249948695	not_mentioned		not_mentioned	correct	ok	not_mentioned	released	unavailable
Opus 5.5	imcs21	calibration	10006126	symptom_025	10006126	0.024204	5.088843249948695	not_mentioned		not_mentioned	correct	ok	not_mentioned	released	unavailable
Opus 5.5	imcs21	calibration	10006126	symptom_026	10006126	0.024204	5.088843249948695	not_mentioned		not_mentioned	correct	ok	not_mentioned	released	unavailable
Opus 5.5	imcs21	calibration	10006126	symptom_027	10006126	0.024204	5.088843249948695	not_mentioned		not_mentioned	correct	ok	not_mentioned	released	unavailable
Opus 5.5	imcs21	calibration	10006126	symptom_028	10006126	0.024204	5.088843249948695	not_mentioned		not_mentioned	correct	ok	not_mentioned	released	unavailable
Opus 5.5	imcs21	calibration	10006126	symptom_029	10006126	0.024204	5.088843249948695	not_mentioned		not_mentioned	correct	ok	not_mentioned	released	unavailable
Opus 5.5	imcs21	calibration	10006126	symptom_030	10006126	0.024204	5.088843249948695	not_mentioned		not_mentioned	correct	ok	not_mentioned	released	unavailable
Opus 5.5	imcs21	calibration	10006126	symptom_031	10006126	0.024204	5.088843249948695	not_mentioned		not_mentioned	correct	ok	not_mentioned	released	unavailable
Opus 5.5	imcs21	calibration	10006126	symptom_032	10006126	0.024204	5.088843249948695	not_mentioned		not_mentioned	correct	ok	not_mentioned	released	unavailable
Opus 5.5	imcs21	calibration	10006126	symptom_033	10006126	0.024204	5.088843249948695	not_mentioned		not_mentioned	correct	ok	not_mentioned	released	unavailable
Opus 5.5	imcs21	calibration	10006126	symptom_034	10006126	0.024204	5.088843249948695	not_mentioned		not_mentioned	correct	ok	not_mentioned	released	unavailable
Opus 5.5	imcs21	calibration	10006126	symptom_035	10006126	0.024204	5.088843249948695	not_mentioned		not_mentioned	correct	ok	not_mentioned	released	unavailable
Opus 5.5	imcs21	calibration	10006126	symptom_036	10006126	0.024204	5.088843249948695	not_mentioned		not_mentioned	correct	ok	not_mentioned	released	unavailable
Opus 5.5	imcs21	calibration	10006126	symptom_037	10006126	0.024204	5.088843249948695	not_mentioned		not_mentioned	correct	ok	not_mentioned	released	unavailable
Opus 5.5	imcs21	calibration	10006126	symptom_038	10006126	0.024204	5.088843249948695	positive	0.88	uncertain	incorrect	ok	uncertain	released	reported_percentage
Opus 5.5	imcs21	calibration	10006126	symptom_039	10006126	0.024204	5.088843249948695	not_mentioned		not_mentioned	correct	ok	not_mentioned	released	unavailable
Opus 5.5	imcs21	calibration	10006126	symptom_040	10006126	0.024204	5.088843249948695	not_mentioned		not_mentioned	correct	ok	not_mentioned	released	unavailable
Opus 5.5	imcs21	calibration	10006126	symptom_041	10006126	0.024204	5.088843249948695	not_mentioned		not_mentioned	correct	ok	not_mentioned	released	unavailable
Opus 5.5	imcs21	calibration	10006126	symptom_042	10006126	0.024204	5.088843249948695	not_mentioned		not_mentioned	correct	ok	not_mentioned	released	unavailable
Opus 5.5	imcs21	calibration	10006126	symptom_043	10006126	0.024204	5.088843249948695	not_mentioned		not_mentioned	correct	ok	not_mentioned	released	unavailable
Opus 5.5	imcs21	calibration	10006126	symptom_044	10006126	0.024204	5.088843249948695	not_mentioned		not_mentioned	correct	ok	not_mentioned	released	unavailable
Opus 5.5	imcs21	calibration	10006126	symptom_045	10006126	0.024204	5.088843249948695	not_mentioned		not_mentioned	correct	ok	not_mentioned	released	unavailable
Opus 5.5	imcs21	calibration	10006126	symptom_046	10006126	0.024204	5.088843249948695	not_mentioned		not_mentioned	correct	ok	not_mentioned	released	unavailable
Opus 5.5	imcs21	calibration	10006126	symptom_047	10006126	0.024204	5.088843249948695	not_mentioned		not_mentioned	correct	ok	not_mentioned	released	unavailable
Opus 5.5	imcs21	calibration	10006126	symptom_048	10006126	0.024204	5.088843249948695	not_mentioned		not_mentioned	correct	ok	not_mentioned	released	unavailable
Opus 5.5	imcs21	calibration	10006126	symptom_049	10006126	0.024204	5.088843249948695	not_mentioned		not_mentioned	correct	ok	not_mentioned	released	unavailable
Opus 5.5	imcs21	calibration	10006126	symptom_050	10006126	0.024204	5.088843249948695	not_mentioned		not_mentioned	correct	ok	not_mentioned	released	unavailable
Opus 5.5	imcs21	calibration	10006126	symptom_051	10006126	0.024204	5.088843249948695	not_mentioned		not_mentioned	correct	ok	not_mentioned	released	unavailable
Opus 5.5	imcs21	calibration	10006126	symptom_052	10006126	0.024204	5.088843249948695	not_mentioned		not_mentioned	correct	ok	not_mentioned	released	unavailable
Opus 5.5	imcs21	calibration	10006126	symptom_053	10006126	0.024204	5.088843249948695	not_mentioned		not_mentioned	correct	ok	not_mentioned	released	unavailable
Opus 5.5	imcs21	calibration	10006126	symptom_054	10006126	0.024204	5.088843249948695	not_mentioned		not_mentioned	correct	ok	not_mentioned	released	unavailable
Opus 5.5	imcs21	calibration	10006126	symptom_055	10006126	0.024204	5.088843249948695	not_mentioned		not_mentioned	correct	ok	not_mentioned	released	unavailable
Opus 5.5	imcs21	calibration	10006126	symptom_056	10006126	0.024204	5.088843249948695	not_mentioned		not_mentioned	correct	ok	not_mentioned	released	unavailable
Opus 5.5	imcs21	calibration	10006126	symptom_057	10006126	0.024204	5.088843249948695	not_mentioned		not_mentioned	correct	ok	not_mentioned	released	unavailable
Opus 5.5	imcs21	calibration	10006126	symptom_058	10006126	0.024204	5.088843249948695	not_mentioned		not_mentioned	correct	ok	not_mentioned	released	unavailable
Opus 5.5	imcs21	calibration	10006126	symptom_059	10006126	0.024204	5.088843249948695	not_mentioned		not_mentioned	correct	ok	not_mentioned	released	unavailable
Opus 5.5	imcs21	calibration	10006126	symptom_060	10006126	0.024204	5.088843249948695	not_mentioned		not_mentioned	correct	ok	not_mentioned	released	unavailable
Opus 5.5	imcs21	calibration	10006126	symptom_061	10006126	0.024204	5.088843249948695	not_mentioned		not_mentioned	correct	ok	not_mentioned	released	unavailable
Opus 5.5	imcs21	calibration	10006126	symptom_062	10006126	0.024204	5.088843249948695	not_mentioned		not_mentioned	correct	ok	not_mentioned	released	unavailable
Opus 5.5	imcs21	calibration	10006126	symptom_063	10006126	0.024204	5.088843249948695	not_mentioned		not_mentioned	correct	ok	not_mentioned	released	unavailable
Opus 5.5	imcs21	calibration	10006126	symptom_064	10006126	0.024204	5.088843249948695	not_mentioned		not_mentioned	correct	ok	not_mentioned	released	unavailable
Opus 5.5	imcs21	calibration	10006126	symptom_065	10006126	0.024204	5.088843249948695	not_mentioned		not_mentioned	correct	ok	not_mentioned	released	unavailable
Opus 5.5	imcs21	calibration	10006126	symptom_066	10006126	0.024204	5.088843249948695	not_mentioned		not_mentioned	correct	ok	not_mentioned	released	unavailable
Opus 5.5	imcs21	calibration	10006126	symptom_067	10006126	0.024204	5.088843249948695	not_mentioned		not_mentioned	correct	ok	not_mentioned	released	unavailable
Opus 5.5	imcs21	calibration	10006126	symptom_068	10006126	0.024204	5.088843249948695	positive	0.75	not_mentioned	incorrect	ok	not_mentioned	released	reported_percentage
Opus 5.5	imcs21	calibration	10006126	symptom_069	10006126	0.024204	5.088843249948695	not_mentioned		not_mentioned	correct	ok	not_mentioned	released	unavailable
Opus 5.5	imcs21	calibration	10006126	symptom_070	10006126	0.024204	5.088843249948695	not_mentioned		not_mentioned	correct	ok	not_mentioned	released	unavailable
Opus 5.5	imcs21	calibration	10006126	symptom_071	10006126	0.024204	5.088843249948695	not_mentioned		not_mentioned	correct	ok	not_mentioned	released	unavailable
Opus 5.5	imcs21	calibration	10006126	symptom_072	10006126	0.024204	5.088843249948695	not_mentioned		not_mentioned	correct	ok	not_mentioned	released	unavailable
Opus 5.5	imcs21	calibration	10006126	symptom_073	10006126	0.024204	5.088843249948695	not_mentioned		not_mentioned	correct	ok	not_mentioned	released	unavailable
Opus 5.5	imcs21	calibration	10006126	symptom_074	10006126	0.024204	5.088843249948695	not_mentioned		not_mentioned	correct	ok	not_mentioned	released	unavailable
Opus 5.5	imcs21	calibration	10006126	symptom_075	10006126	0.024204	5.088843249948695	not_mentioned		not_mentioned	correct	ok	not_mentioned	released	unavailable
Opus 5.5	imcs21	calibration	10006126	symptom_076	10006126	0.024204	5.088843249948695	not_mentioned		not_mentioned	correct	ok	not_mentioned	released	unavailable
Opus 5.5	imcs21	calibration	10006126	symptom_077	10006126	0.024204	5.088843249948695	not_mentioned		not_mentioned	correct	ok	not_mentioned	released	unavailable
Opus 5.5	imcs21	calibration	10006126	symptom_078	10006126	0.024204	5.088843249948695	not_mentioned		not_mentioned	correct	ok	not_mentioned	released	unavailable
Opus 5.5	imcs21	calibration	10006126	symptom_079	10006126	0.024204	5.088843249948695	not_mentioned		not_mentioned	correct	ok	not_mentioned	released	unavailable
Opus 5.5	imcs21	calibration	10006126	symptom_080	10006126	0.024204	5.088843249948695	not_mentioned		not_mentioned	correct	ok	not_mentioned	released	unavailable
Opus 5.5	imcs21	calibration	10006126	symptom_081	10006126	0.024204	5.088843249948695	not_mentioned		not_mentioned	correct	ok	not_mentioned	released	unavailable
Opus 5.5	imcs21	calibration	10006126	symptom_082	10006126	0.024204	5.088843249948695	not_mentioned		not_mentioned	correct	ok	not_mentioned	released	unavailable
Opus 5.5	imcs21	calibration	10006126	symptom_083	10006126	0.024204	5.088843249948695	not_mentioned		not_mentioned	correct	ok	not_mentioned	released	unavailable
Opus 5.5	imcs21	calibration	10006126	symptom_084	10006126	0.024204	5.088843249948695	not_mentioned		not_mentioned	correct	ok	not_mentioned	released	unavailable
Opus 5.5	imcs21	calibration	10006126	symptom_085	10006126	0.024204	5.088843249948695	not_mentioned		not_mentioned	correct	ok	not_mentioned	released	unavailable
Opus 5.5	imcs21	calibration	10006126	symptom_086	10006126	0.024204	5.088843249948695	not_mentioned		not_mentioned	correct	ok	not_mentioned	released	unavailable
Opus 5.5	imcs21	calibration	10006126	symptom_087	10006126	0.024204	5.088843249948695	not_mentioned		not_mentioned	correct	ok	not_mentioned	released	unavailable
Opus 5.5	imcs21	calibration	10006126	symptom_088	10006126	0.024204	5.088843249948695	not_mentioned		not_mentioned	correct	ok	not_mentioned	released	unavailable
Opus 5.5	imcs21	calibration	10006126	symptom_089	10006126	0.024204	5.088843249948695	not_mentioned		not_mentioned	correct	ok	not_mentioned	released	unavailable
Opus 5.5	imcs21	calibration	10006126	symptom_090	10006126	0.024204	5.088843249948695	not_mentioned		not_mentioned	correct	ok	not_mentioned	released	unavailable
Opus 5.5	imcs21	calibration	10006126	symptom_091	10006126	0.024204	5.088843249948695	not_mentioned		not_mentioned	correct	ok	not_mentioned	released	unavailable
Opus 5.5	imcs21	calibration	10006126	symptom_092	10006126	0.024204	5.088843249948695	not_mentioned		not_mentioned	correct	ok	not_mentioned	released	unavailable
Opus 5.5	imcs21	calibration	10006126	symptom_093	10006126	0.024204	5.088843249948695	not_mentioned		not_mentioned	correct	ok	not_mentioned	released	unavailable
Opus 5.5	imcs21	calibration	10006126	symptom_094	10006126	0.024204	5.088843249948695	not_mentioned		not_mentioned	correct	ok	not_mentioned	released	unavailable
Opus 5.5	imcs21	calibration	10006126	symptom_095	10006126	0.024204	5.088843249948695	not_mentioned		not_mentioned	correct	ok	not_mentioned	released	unavailable
Opus 5.5	imcs21	calibration	10006126	symptom_096	10006126	0.024204	5.088843249948695	not_mentioned		not_mentioned	correct	ok	not_mentioned	released	unavailable
Opus 5.5	imcs21	calibration	10006126	symptom_097	10006126	0.024204	5.088843249948695	not_mentioned		not_mentioned	correct	ok	not_mentioned	released	unavailable
Opus 5.5	imcs21	calibration	10006126	symptom_098	10006126	0.024204	5.088843249948695	not_mentioned		not_mentioned	correct	ok	not_mentioned	released	unavailable
Opus 5.5	imcs21	calibration	10006126	symptom_099	10006126	0.024204	5.088843249948695	not_mentioned		not_mentioned	correct	ok	not_mentioned	released	unavailable
Opus 5.5	imcs21	calibration	10006126	symptom_100	10006126	0.024204	5.088843249948695	not_mentioned		not_mentioned	correct	ok	not_mentioned	released	unavailable
Opus 5.5	imcs21	calibration	10006126	symptom_101	10006126	0.024204	5.088843249948695	not_mentioned		not_mentioned	correct	ok	not_mentioned	released	unavailable
Opus 5.5	imcs21	calibration	10006126	symptom_102	10006126	0.024204	5.088843249948695	not_mentioned		not_mentioned	correct	ok	not_mentioned	released	unavailable
Opus 5.5	imcs21	calibration	10006126	symptom_103	10006126	0.024204	5.088843249948695	not_mentioned		not_mentioned	correct	ok	not_mentioned	released	unavailable
Opus 5.5	imcs21	calibration	10006126	symptom_104	10006126	0.024204	5.088843249948695	not_mentioned		not_mentioned	correct	ok	not_mentioned	released	unavailable
Opus 5.5	imcs21	calibration	10006126	symptom_105	10006126	0.024204	5.088843249948695	not_mentioned		not_mentioned	correct	ok	not_mentioned	released	unavailable
Opus 5.5	imcs21	calibration	10006126	symptom_106	10006126	0.024204	5.088843249948695	not_mentioned		not_mentioned	correct	ok	not_mentioned	released	unavailable
Opus 5.5	imcs21	calibration	10006126	symptom_107	10006126	0.024204	5.088843249948695	not_mentioned		not_mentioned	correct	ok	not_mentioned	released	unavailable
Opus 5.5	imcs21	calibration	10006126	symptom_108	10006126	0.024204	5.088843249948695	positive	0.88	positive	correct	ok	positive	released	reported_percentage
Opus 5.5	imcs21	calibration	10006126	symptom_109	10006126	0.024204	5.088843249948695	not_mentioned		not_mentioned	correct	ok	not_mentioned	released	unavailable
Opus 5.5	imcs21	calibration	10006126	symptom_110	10006126	0.024204	5.088843249948695	not_mentioned		not_mentioned	correct	ok	not_mentioned	released	unavailable
Opus 5.5	imcs21	calibration	10006126	symptom_111	10006126	0.024204	5.088843249948695	not_mentioned		not_mentioned	correct	ok	not_mentioned	released	unavailable
Opus 5.5	imcs21	calibration	10006126	symptom_112	10006126	0.024204	5.088843249948695	not_mentioned		not_mentioned	correct	ok	not_mentioned	released	unavailable
Opus 5.5	imcs21	calibration	10006126	symptom_113	10006126	0.024204	5.088843249948695	not_mentioned		not_mentioned	correct	ok	not_mentioned	released	unavailable
Opus 5.5	imcs21	calibration	10006126	symptom_114	10006126	0.024204	5.088843249948695	not_mentioned		not_mentioned	correct	ok	not_mentioned	released	unavailable
Opus 5.5	imcs21	calibration	10006126	symptom_115	10006126	0.024204	5.088843249948695	not_mentioned		not_mentioned	correct	ok	not_mentioned	released	unavailable
Opus 5.5	imcs21	calibration	10006126	symptom_116	10006126	0.024204	5.088843249948695	not_mentioned		not_mentioned	correct	ok	not_mentioned	released	unavailable
Opus 5.5	imcs21	calibration	10006126	symptom_117	10006126	0.024204	5.088843249948695	not_mentioned		not_mentioned	correct	ok	not_mentioned	released	unavailable
Opus 5.5	imcs21	calibration	10006126	symptom_118	10006126	0.024204	5.088843249948695	not_mentioned		not_mentioned	correct	ok	not_mentioned	released	unavailable
Opus 5.5	imcs21	calibration	10006126	symptom_119	10006126	0.024204	5.088843249948695	not_mentioned		not_mentioned	correct	ok	not_mentioned	released	unavailable
Opus 5.5	imcs21	calibration	10006126	symptom_120	10006126	0.024204	5.088843249948695	not_mentioned		not_mentioned	correct	ok	not_mentioned	released	unavailable
Opus 5.5	imcs21	calibration	10006126	symptom_121	10006126	0.024204	5.088843249948695	not_mentioned		not_mentioned	correct	ok	not_mentioned	released	unavailable
Opus 5.5	imcs21	calibration	10006126	symptom_122	10006126	0.024204	5.088843249948695	not_mentioned		not_mentioned	correct	ok	not_mentioned	released	unavailable
Opus 5.5	imcs21	calibration	10006126	symptom_123	10006126	0.024204	5.088843249948695	not_mentioned		not_mentioned	correct	ok	not_mentioned	released	unavailable
Opus 5.5	imcs21	calibration	10006126	symptom_124	10006126	0.024204	5.088843249948695	not_mentioned		not_mentioned	correct	ok	not_mentioned	released	unavailable
Opus 5.5	imcs21	calibration	10006126	symptom_125	10006126	0.024204	5.088843249948695	not_mentioned		not_mentioned	correct	ok	not_mentioned	released	unavailable
Opus 5.5	imcs21	calibration	10006126	symptom_126	10006126	0.024204	5.088843249948695	not_mentioned		not_mentioned	correct	ok	not_mentioned	released	unavailable
Opus 5.5	imcs21	calibration	10006126	symptom_127	10006126	0.024204	5.088843249948695	not_mentioned		not_mentioned	correct	ok	not_mentioned	released	unavailable
Opus 5.5	imcs21	calibration	10006126	symptom_128	10006126	0.024204	5.088843249948695	not_mentioned		not_mentioned	correct	ok	not_mentioned	released	unavailable
Opus 5.5	imcs21	calibration	10006126	symptom_129	10006126	0.024204	5.088843249948695	not_mentioned		not_mentioned	correct	ok	not_mentioned	released	unavailable
Opus 5.5	imcs21	calibration	10006126	symptom_130	10006126	0.024204	5.088843249948695	not_mentioned		not_mentioned	correct	ok	not_mentioned	released	unavailable
Opus 5.5	imcs21	calibration	10006126	symptom_131	10006126	0.024204	5.088843249948695	not_mentioned		not_mentioned	correct	ok	not_mentioned	released	unavailable
Opus 5.5	imcs21	calibration	10006126	symptom_132	10006126	0.024204	5.088843249948695	not_mentioned		not_mentioned	correct	ok	not_mentioned	released	unavailable
Opus 5.5	imcs21	calibration	10006126	symptom_133	10006126	0.024204	5.088843249948695	not_mentioned		not_mentioned	correct	ok	not_mentioned	released	unavailable
Opus 5.5	imcs21	calibration	10006126	symptom_134	10006126	0.024204	5.088843249948695	not_mentioned		not_mentioned	correct	ok	not_mentioned	released	unavailable
Opus 5.5	imcs21	calibration	10006126	symptom_135	10006126	0.024204	5.088843249948695	not_mentioned		not_mentioned	correct	ok	not_mentioned	released	unavailable
Opus 5.5	imcs21	calibration	10006126	symptom_136	10006126	0.024204	5.088843249948695	not_mentioned		not_mentioned	correct	ok	not_mentioned	released	unavailable
Opus 5.5	imcs21	calibration	10006126	symptom_137	10006126	0.024204	5.088843249948695	not_mentioned		not_mentioned	correct	ok	not_mentioned	released	unavailable
Opus 5.5	imcs21	calibration	10006126	symptom_138	10006126	0.024204	5.088843249948695	not_mentioned		not_mentioned	correct	ok	not_mentioned	released	unavailable
Opus 5.5	imcs21	calibration	10006126	symptom_139	10006126	0.024204	5.088843249948695	not_mentioned		not_mentioned	correct	ok	not_mentioned	released	unavailable
Opus 5.5	imcs21	calibration	10006126	symptom_140	10006126	0.024204	5.088843249948695	not_mentioned		not_mentioned	correct	ok	not_mentioned	released	unavailable
Opus 5.5	imcs21	calibration	10006126	symptom_141	10006126	0.024204	5.088843249948695	not_mentioned		not_mentioned	correct	ok	not_mentioned	released	unavailable
Opus 5.5	imcs21	calibration	10006126	symptom_142	10006126	0.024204	5.088843249948695	not_mentioned		not_mentioned	correct	ok	not_mentioned	released	unavailable
Opus 5.5	imcs21	calibration	10006126	symptom_143	10006126	0.024204	5.088843249948695	not_mentioned		not_mentioned	correct	ok	not_mentioned	released	unavailable
Opus 5.5	imcs21	calibration	10006126	symptom_144	10006126	0.024204	5.088843249948695	not_mentioned		not_mentioned	correct	ok	not_mentioned	released	unavailable
Opus 5.5	imcs21	calibration	10006126	symptom_145	10006126	0.024204	5.088843249948695	not_mentioned		not_mentioned	correct	ok	not_mentioned	released	unavailable
Opus 5.5	imcs21	calibration	10006126	symptom_146	10006126	0.024204	5.088843249948695	not_mentioned		not_mentioned	correct	ok	not_mentioned	released	unavailable
Opus 5.5	imcs21	calibration	10006126	symptom_147	10006126	0.024204	5.088843249948695	not_mentioned		not_mentioned	correct	ok	not_mentioned	released	unavailable
Opus 5.5	imcs21	calibration	10006126	symptom_148	10006126	0.024204	5.088843249948695	not_mentioned		not_mentioned	correct	ok	not_mentioned	released	unavailable
Opus 5.5	imcs21	calibration	10006126	symptom_149	10006126	0.024204	5.088843249948695	not_mentioned		not_mentioned	correct	ok	not_mentioned	released	unavailable
Opus 5.5	imcs21	calibration	10006126	symptom_150	10006126	0.024204	5.088843249948695	not_mentioned		not_mentioned	correct	ok	not_mentioned	released	unavailable
Opus 5.5	imcs21	calibration	10006126	symptom_151	10006126	0.024204	5.088843249948695	not_mentioned		not_mentioned	correct	ok	not_mentioned	released	unavailable
Opus 5.5	imcs21	calibration	10006126	symptom_152	10006126	0.024204	5.088843249948695	not_mentioned		not_mentioned	correct	ok	not_mentioned	released	unavailable
Opus 5.5	imcs21	calibration	10006126	symptom_153	10006126	0.024204	5.088843249948695	not_mentioned		not_mentioned	correct	ok	not_mentioned	released	unavailable
Opus 5.5	imcs21	calibration	10006126	symptom_154	10006126	0.024204	5.088843249948695	not_mentioned		not_mentioned	correct	ok	not_mentioned	released	unavailable
Opus 5.5	imcs21	calibration	10006126	symptom_155	10006126	0.024204	5.088843249948695	not_mentioned		not_mentioned	correct	ok	not_mentioned	released	unavailable
Opus 5.5	imcs21	calibration	10006126	symptom_156	10006126	0.024204	5.088843249948695	not_mentioned		not_mentioned	correct	ok	not_mentioned	released	unavailable
Opus 5.5	imcs21	calibration	10006126	symptom_157	10006126	0.024204	5.088843249948695	not_mentioned		not_mentioned	correct	ok	not_mentioned	released	unavailable
Opus 5.5	imcs21	calibration	10006126	symptom_158	10006126	0.024204	5.088843249948695	not_mentioned		not_mentioned	correct	ok	not_mentioned	released	unavailable
Opus 5.5	imcs21	calibration	10006126	symptom_159	10006126	0.024204	5.088843249948695	not_mentioned		not_mentioned	correct	ok	not_mentioned	released	unavailable
Opus 5.5	imcs21	calibration	10006126	symptom_160	10006126	0.024204	5.088843249948695	uncertain	0.88	uncertain	correct	ok	uncertain	released	reported_percentage
Opus 5.5	imcs21	calibration	10006126	symptom_161	10006126	0.024204	5.088843249948695	not_mentioned		not_mentioned	correct	ok	not_mentioned	released	unavailable
Opus 5.5	imcs21	calibration	10006126	symptom_162	10006126	0.024204	5.088843249948695	not_mentioned		not_mentioned	correct	ok	not_mentioned	released	unavailable
Opus 5.5	imcs21	calibration	10006126	symptom_163	10006126	0.024204	5.088843249948695	not_mentioned		not_mentioned	correct	ok	not_mentioned	released	unavailable
Opus 5.5	imcs21	calibration	10006126	symptom_164	10006126	0.024204	5.088843249948695	not_mentioned		not_mentioned	correct	ok	not_mentioned	released	unavailable
Opus 5.5	imcs21	calibration	10006126	symptom_165	10006126	0.024204	5.088843249948695	not_mentioned		not_mentioned	correct	ok	not_mentioned	released	unavailable
Opus 5.5	imcs21	calibration	10006126	symptom_166	10006126	0.024204	5.088843249948695	not_mentioned		not_mentioned	correct	ok	not_mentioned	released	unavailable
Opus 5.5	imcs21	calibration	10006126	symptom_167	10006126	0.024204	5.088843249948695	not_mentioned		not_mentioned	correct	ok	not_mentioned	released	unavailable
Opus 5.5	imcs21	calibration	10006126	symptom_168	10006126	0.024204	5.088843249948695	not_mentioned		not_mentioned	correct	ok	not_mentioned	released	unavailable
Opus 5.5	imcs21	calibration	10006126	symptom_169	10006126	0.024204	5.088843249948695	not_mentioned		not_mentioned	correct	ok	not_mentioned	released	unavailable
Opus 5.5	imcs21	calibration	10006126	symptom_170	10006126	0.024204	5.088843249948695	not_mentioned		not_mentioned	correct	ok	not_mentioned	released	unavailable
Opus 5.5	imcs21	calibration	10006126	symptom_171	10006126	0.024204	5.088843249948695	not_mentioned		not_mentioned	correct	ok	not_mentioned	released	unavailable
Opus 5.5	imcs21	calibration	10006126	symptom_172	10006126	0.024204	5.088843249948695	not_mentioned		not_mentioned	correct	ok	not_mentioned	released	unavailable
Opus 5.5	imcs21	calibration	10006126	symptom_173	10006126	0.024204	5.088843249948695	not_mentioned		not_mentioned	correct	ok	not_mentioned	released	unavailable
Opus 5.5	imcs21	calibration	10006126	symptom_174	10006126	0.024204	5.088843249948695	not_mentioned		not_mentioned	correct	ok	not_mentioned	released	unavailable
Opus 5.5	imcs21	calibration	10006126	symptom_175	10006126	0.024204	5.088843249948695	not_mentioned		not_mentioned	correct	ok	not_mentioned	released	unavailable
Opus 5.5	imcs21	calibration	10006126	symptom_176	10006126	0.024204	5.088843249948695	not_mentioned		not_mentioned	correct	ok	not_mentioned	released	unavailable
Opus 5.5	imcs21	calibration	10006126	symptom_177	10006126	0.024204	5.088843249948695	not_mentioned		not_mentioned	correct	ok	not_mentioned	released	unavailable
Opus 5.5	imcs21	calibration	10006126	symptom_178	10006126	0.024204	5.088843249948695	not_mentioned		not_mentioned	correct	ok	not_mentioned	released	unavailable
Opus 5.5	imcs21	calibration	10006126	symptom_179	10006126	0.024204	5.088843249948695	not_mentioned		not_mentioned	correct	ok	not_mentioned	released	unavailable
Opus 5.5	imcs21	calibration	10006126	symptom_180	10006126	0.024204	5.088843249948695	not_mentioned		not_mentioned	correct	ok	not_mentioned	released	unavailable
Opus 5.5	imcs21	calibration	10006126	symptom_181	10006126	0.024204	5.088843249948695	not_mentioned		not_mentioned	correct	ok	not_mentioned	released	unavailable
Opus 5.5	imcs21	calibration	10006126	symptom_182	10006126	0.024204	5.088843249948695	not_mentioned		not_mentioned	correct	ok	not_mentioned	released	unavailable
Opus 5.5	imcs21	calibration	10006126	symptom_183	10006126	0.024204	5.088843249948695	not_mentioned		not_mentioned	correct	ok	not_mentioned	released	unavailable
Opus 5.5	imcs21	calibration	10006126	symptom_184	10006126	0.024204	5.088843249948695	not_mentioned		not_mentioned	correct	ok	not_mentioned	released	unavailable
Opus 5.5	imcs21	calibration	10006126	symptom_185	10006126	0.024204	5.088843249948695	not_mentioned		not_mentioned	correct	ok	not_mentioned	released	unavailable
Opus 5.5	imcs21	calibration	10006126	symptom_186	10006126	0.024204	5.088843249948695	not_mentioned		not_mentioned	correct	ok	not_mentioned	released	unavailable
Opus 5.5	imcs21	calibration	10006126	symptom_187	10006126	0.024204	5.088843249948695	not_mentioned		not_mentioned	correct	ok	not_mentioned	released	unavailable
Opus 5.5	imcs21	calibration	10006126	symptom_188	10006126	0.024204	5.088843249948695	not_mentioned		not_mentioned	correct	ok	not_mentioned	released	unavailable
Opus 5.5	imcs21	calibration	10006126	symptom_189	10006126	0.024204	5.088843249948695	not_mentioned		not_mentioned	correct	ok	not_mentioned	released	unavailable
Opus 5.5	imcs21	calibration	10006126	symptom_190	10006126	0.024204	5.088843249948695	not_mentioned		not_mentioned	correct	ok	not_mentioned	released	unavailable
Opus 5.5	imcs21	calibration	10006126	symptom_191	10006126	0.024204	5.088843249948695	not_mentioned		not_mentioned	correct	ok	not_mentioned	released	unavailable
Opus 5.5	imcs21	calibration	10006126	symptom_192	10006126	0.024204	5.088843249948695	not_mentioned		not_mentioned	correct	ok	not_mentioned	released	unavailable
Opus 5.5	imcs21	calibration	10006126	symptom_193	10006126	0.024204	5.088843249948695	not_mentioned		not_mentioned	correct	ok	not_mentioned	released	unavailable
Opus 5.5	imcs21	calibration	10006126	symptom_194	10006126	0.024204	5.088843249948695	not_mentioned		not_mentioned	correct	ok	not_mentioned	released	unavailable
Opus 5.5	imcs21	calibration	10006126	symptom_195	10006126	0.024204	5.088843249948695	not_mentioned		not_mentioned	correct	ok	not_mentioned	released	unavailable
Opus 5.5	imcs21	calibration	10006126	symptom_196	10006126	0.024204	5.088843249948695	not_mentioned		not_mentioned	correct	ok	not_mentioned	released	unavailable
Opus 5.5	imcs21	calibration	10006126	symptom_197	10006126	0.024204	5.088843249948695	not_mentioned		not_mentioned	correct	ok	not_mentioned	released	unavailable
Opus 5.5	imcs21	calibration	10006126	symptom_198	10006126	0.024204	5.088843249948695	not_mentioned		not_mentioned	correct	ok	not_mentioned	released	unavailable
Opus 5.5	imcs21	calibration	10006126	symptom_199	10006126	0.024204	5.088843249948695	not_mentioned		not_mentioned	correct	ok	not_mentioned	released	unavailable
Opus 5.5	imcs21	calibration	10006126	symptom_200	10006126	0.024204	5.088843249948695	not_mentioned		not_mentioned	correct	ok	not_mentioned	released	unavailable
Opus 5.5	imcs21	calibration	10006126	symptom_201	10006126	0.024204	5.088843249948695	not_mentioned		not_mentioned	correct	ok	not_mentioned	released	unavailable
Opus 5.5	imcs21	calibration	10006126	symptom_202	10006126	0.024204	5.088843249948695	not_mentioned		not_mentioned	correct	ok	not_mentioned	released	unavailable
Opus 5.5	imcs21	calibration	10006126	symptom_203	10006126	0.024204	5.088843249948695	not_mentioned		not_mentioned	correct	ok	not_mentioned	released	unavailable
Opus 5.5	imcs21	calibration	10006126	symptom_204	10006126	0.024204	5.088843249948695	not_mentioned		not_mentioned	correct	ok	not_mentioned	released	unavailable
Opus 5.5	imcs21	calibration	10006126	symptom_205	10006126	0.024204	5.088843249948695	not_mentioned		not_mentioned	correct	ok	not_mentioned	released	unavailable
Opus 5.5	imcs21	calibration	10006126	symptom_206	10006126	0.024204	5.088843249948695	not_mentioned		not_mentioned	correct	ok	not_mentioned	released	unavailable
Opus 5.5	imcs21	calibration	10006126	symptom_207	10006126	0.024204	5.088843249948695	not_mentioned		not_mentioned	correct	ok	not_mentioned	released	unavailable
Opus 5.5	imcs21	calibration	10006126	symptom_208	10006126	0.024204	5.088843249948695	not_mentioned		not_mentioned	correct	ok	not_mentioned	released	unavailable
Opus 5.5	imcs21	calibration	10006126	symptom_209	10006126	0.024204	5.088843249948695	not_mentioned		not_mentioned	correct	ok	not_mentioned	released	unavailable
Opus 5.5	imcs21	calibration	10006126	symptom_210	10006126	0.024204	5.088843249948695	not_mentioned		not_mentioned	correct	ok	not_mentioned	released	unavailable
Opus 5.5	imcs21	calibration	10006126	symptom_211	10006126	0.024204	5.088843249948695	not_mentioned		not_mentioned	correct	ok	not_mentioned	released	unavailable
Opus 5.5	imcs21	calibration	10006126	symptom_212	10006126	0.024204	5.088843249948695	not_mentioned		not_mentioned	correct	ok	not_mentioned	released	unavailable
Opus 5.5	imcs21	calibration	10006126	symptom_213	10006126	0.024204	5.088843249948695	not_mentioned		not_mentioned	correct	ok	not_mentioned	released	unavailable
Opus 5.5	imcs21	calibration	10006126	symptom_214	10006126	0.024204	5.088843249948695	not_mentioned		not_mentioned	correct	ok	not_mentioned	released	unavailable
Opus 5.5	imcs21	calibration	10006126	symptom_215	10006126	0.024204	5.088843249948695	not_mentioned		not_mentioned	correct	ok	not_mentioned	released	unavailable
Opus 5.5	imcs21	calibration	10006126	symptom_216	10006126	0.024204	5.088843249948695	not_mentioned		not_mentioned	correct	ok	not_mentioned	released	unavailable
Opus 5.5	imcs21	calibration	10006126	symptom_217	10006126	0.024204	5.088843249948695	not_mentioned		not_mentioned	correct	ok	not_mentioned	released	unavailable
Opus 5.5	imcs21	calibration	10006126	symptom_218	10006126	0.024204	5.088843249948695	not_mentioned		not_mentioned	correct	ok	not_mentioned	released	unavailable
Opus 5.5	imcs21	calibration	10006126	symptom_219	10006126	0.024204	5.088843249948695	not_mentioned		not_mentioned	correct	ok	not_mentioned	released	unavailable
Opus 5.5	imcs21	calibration	10006126	symptom_220	10006126	0.024204	5.088843249948695	not_mentioned		not_mentioned	correct	ok	not_mentioned	released	unavailable
Opus 5.5	imcs21	calibration	10006126	symptom_221	10006126	0.024204	5.088843249948695	not_mentioned		not_mentioned	correct	ok	not_mentioned	released	unavailable
Opus 5.5	imcs21	calibration	10006126	symptom_222	10006126	0.024204	5.088843249948695	not_mentioned		not_mentioned	correct	ok	not_mentioned	released	unavailable
Opus 5.5	imcs21	calibration	10006126	symptom_223	10006126	0.024204	5.088843249948695	not_mentioned		not_mentioned	correct	ok	not_mentioned	released	unavailable
Opus 5.5	imcs21	calibration	10006126	symptom_224	10006126	0.024204	5.088843249948695	not_mentioned		not_mentioned	correct	ok	not_mentioned	released	unavailable
Opus 5.5	imcs21	calibration	10006126	symptom_225	10006126	0.024204	5.088843249948695	not_mentioned		not_mentioned	correct	ok	not_mentioned	released	unavailable
Opus 5.5	imcs21	calibration	10006126	symptom_226	10006126	0.024204	5.088843249948695	not_mentioned		not_mentioned	correct	ok	not_mentioned	released	unavailable
Opus 5.5	imcs21	calibration	10006126	symptom_227	10006126	0.024204	5.088843249948695	not_mentioned		not_mentioned	correct	ok	not_mentioned	released	unavailable
Opus 5.5	imcs21	calibration	10006126	symptom_228	10006126	0.024204	5.088843249948695	not_mentioned		not_mentioned	correct	ok	not_mentioned	released	unavailable
Opus 5.5	imcs21	calibration	10006126	symptom_229	10006126	0.024204	5.088843249948695	not_mentioned		not_mentioned	correct	ok	not_mentioned	released	unavailable
Opus 5.5	imcs21	calibration	10006126	symptom_230	10006126	0.024204	5.088843249948695	not_mentioned		not_mentioned	correct	ok	not_mentioned	released	unavailable
Opus 5.5	imcs21	calibration	10006126	symptom_231	10006126	0.024204	5.088843249948695	not_mentioned		not_mentioned	correct	ok	not_mentioned	released	unavailable
Opus 5.5	imcs21	calibration	10006126	symptom_232	10006126	0.024204	5.088843249948695	not_mentioned		not_mentioned	correct	ok	not_mentioned	released	unavailable
Opus 5.5	imcs21	calibration	10006126	symptom_233	10006126	0.024204	5.088843249948695	not_mentioned		not_mentioned	correct	ok	not_mentioned	released	unavailable
Opus 5.5	imcs21	calibration	10006126	symptom_234	10006126	0.024204	5.088843249948695	not_mentioned		not_mentioned	correct	ok	not_mentioned	released	unavailable
Opus 5.5	imcs21	calibration	10006126	symptom_235	10006126	0.024204	5.088843249948695	not_mentioned		not_mentioned	correct	ok	not_mentioned	released	unavailable
Opus 5.5	imcs21	calibration	10006126	symptom_236	10006126	0.024204	5.088843249948695	not_mentioned		not_mentioned	correct	ok	not_mentioned	released	unavailable
Opus 5.5	imcs21	calibration	10006126	symptom_237	10006126	0.024204	5.088843249948695	not_mentioned		not_mentioned	correct	ok	not_mentioned	released	unavailable
Opus 5.5	imcs21	calibration	10006126	symptom_238	10006126	0.024204	5.088843249948695	not_mentioned		not_mentioned	correct	ok	not_mentioned	released	unavailable
Opus 5.5	imcs21	calibration	10006126	symptom_239	10006126	0.024204	5.088843249948695	not_mentioned		not_mentioned	correct	ok	not_mentioned	released	unavailable
Opus 5.5	imcs21	calibration	10006126	symptom_240	10006126	0.024204	5.088843249948695	not_mentioned		not_mentioned	correct	ok	not_mentioned	released	unavailable
Opus 5.5	imcs21	calibration	10006126	symptom_241	10006126	0.024204	5.088843249948695	not_mentioned		not_mentioned	correct	ok	not_mentioned	released	unavailable
Opus 5.5	imcs21	calibration	10006126	symptom_242	10006126	0.024204	5.088843249948695	not_mentioned		not_mentioned	correct	ok	not_mentioned	released	unavailable
Opus 5.5	imcs21	calibration	10006126	symptom_243	10006126	0.024204	5.088843249948695	not_mentioned		not_mentioned	correct	ok	not_mentioned	released	unavailable
Opus 5.5	imcs21	calibration	10006126	symptom_244	10006126	0.024204	5.088843249948695	not_mentioned		not_mentioned	correct	ok	not_mentioned	released	unavailable
Opus 5.5	imcs21	calibration	10006126	symptom_245	10006126	0.024204	5.088843249948695	not_mentioned		not_mentioned	correct	ok	not_mentioned	released	unavailable
Opus 5.5	imcs21	calibration	10006126	symptom_246	10006126	0.024204	5.088843249948695	not_mentioned		not_mentioned	correct	ok	not_mentioned	released	unavailable
Opus 5.5	imcs21	calibration	10006126	symptom_247	10006126	0.024204	5.088843249948695	not_mentioned		not_mentioned	correct	ok	not_mentioned	released	unavailable
Opus 5.5	imcs21	calibration	10006126	symptom_248	10006126	0.024204	5.088843249948695	not_mentioned		not_mentioned	correct	ok	not_mentioned	released	unavailable
Opus 5.5	imcs21	calibration	10006126	symptom_249	10006126	0.024204	5.088843249948695	not_mentioned		not_mentioned	correct	ok	not_mentioned	released	unavailable
Opus 5.5	imcs21	calibration	10006126	symptom_250	10006126	0.024204	5.088843249948695	not_mentioned		not_mentioned	correct	ok	not_mentioned	released	unavailable
Opus 5.5	imcs21	calibration	10006126	symptom_251	10006126	0.024204	5.088843249948695	not_mentioned		not_mentioned	correct	ok	not_mentioned	released	unavailable
Opus 5.5	imcs21	calibration	10006126	symptom_252	10006126	0.024204	5.088843249948695	not_mentioned		not_mentioned	correct	ok	not_mentioned	released	unavailable
Opus 5.5	imcs21	calibration	10006126	symptom_253	10006126	0.024204	5.088843249948695	not_mentioned		not_mentioned	correct	ok	not_mentioned	released	unavailable
Opus 5.5	imcs21	calibration	10006126	symptom_254	10006126	0.024204	5.088843249948695	not_mentioned		not_mentioned	correct	ok	not_mentioned	released	unavailable
Opus 5.5	imcs21	calibration	10006126	symptom_255	10006126	0.024204	5.088843249948695	not_mentioned		not_mentioned	correct	ok	not_mentioned	released	unavailable
Opus 5.5	imcs21	calibration	10006126	symptom_256	10006126	0.024204	5.088843249948695	not_mentioned		not_mentioned	correct	ok	not_mentioned	released	unavailable
Opus 5.5	imcs21	calibration	10006126	symptom_257	10006126	0.024204	5.088843249948695	not_mentioned		not_mentioned	correct	ok	not_mentioned	released	unavailable
Opus 5.5	imcs21	calibration	10006126	symptom_258	10006126	0.024204	5.088843249948695	not_mentioned		not_mentioned	correct	ok	not_mentioned	released	unavailable
Opus 5.5	imcs21	calibration	10006126	symptom_259	10006126	0.024204	5.088843249948695	not_mentioned		not_mentioned	correct	ok	not_mentioned	released	unavailable
Opus 5.5	imcs21	calibration	10006126	symptom_260	10006126	0.024204	5.088843249948695	not_mentioned		not_mentioned	correct	ok	not_mentioned	released	unavailable
Opus 5.5	imcs21	calibration	10006126	symptom_261	10006126	0.024204	5.088843249948695	not_mentioned		not_mentioned	correct	ok	not_mentioned	released	unavailable
Opus 5.5	imcs21	calibration	10006126	symptom_262	10006126	0.024204	5.088843249948695	not_mentioned		not_mentioned	correct	ok	not_mentioned	released	unavailable
Opus 5.5	imcs21	calibration	10006126	symptom_263	10006126	0.024204	5.088843249948695	not_mentioned		not_mentioned	correct	ok	not_mentioned	released	unavailable
Opus 5.5	imcs21	calibration	10006126	symptom_264	10006126	0.024204	5.088843249948695	not_mentioned		not_mentioned	correct	ok	not_mentioned	released	unavailable
Opus 5.5	imcs21	calibration	10006126	symptom_265	10006126	0.024204	5.088843249948695	not_mentioned		not_mentioned	correct	ok	not_mentioned	released	unavailable
Opus 5.5	imcs21	calibration	10006126	symptom_266	10006126	0.024204	5.088843249948695	not_mentioned		not_mentioned	correct	ok	not_mentioned	released	unavailable
Opus 5.5	imcs21	calibration	10006126	symptom_267	10006126	0.024204	5.088843249948695	not_mentioned		not_mentioned	correct	ok	not_mentioned	released	unavailable
Opus 5.5	imcs21	calibration	10006126	symptom_268	10006126	0.024204	5.088843249948695	not_mentioned		not_mentioned	correct	ok	not_mentioned	released	unavailable
Opus 5.5	imcs21	calibration	10006126	symptom_269	10006126	0.024204	5.088843249948695	not_mentioned		not_mentioned	correct	ok	not_mentioned	released	unavailable
Opus 5.5	imcs21	calibration	10006126	symptom_270	10006126	0.024204	5.088843249948695	not_mentioned		not_mentioned	correct	ok	not_mentioned	released	unavailable
Opus 5.5	imcs21	calibration	10006126	symptom_271	10006126	0.024204	5.088843249948695	not_mentioned		not_mentioned	correct	ok	not_mentioned	released	unavailable
Opus 5.5	imcs21	calibration	10006126	symptom_272	10006126	0.024204	5.088843249948695	not_mentioned		not_mentioned	correct	ok	not_mentioned	released	unavailable
Opus 5.5	imcs21	calibration	10006126	symptom_273	10006126	0.024204	5.088843249948695	not_mentioned		not_mentioned	correct	ok	not_mentioned	released	unavailable
Opus 5.5	imcs21	calibration	10006126	symptom_274	10006126	0.024204	5.088843249948695	not_mentioned		not_mentioned	correct	ok	not_mentioned	released	unavailable
Opus 5.5	imcs21	calibration	10006126	symptom_275	10006126	0.024204	5.088843249948695	not_mentioned		not_mentioned	correct	ok	not_mentioned	released	unavailable
Opus 5.5	imcs21	calibration	10006126	symptom_276	10006126	0.024204	5.088843249948695	not_mentioned		not_mentioned	correct	ok	not_mentioned	released	unavailable
Opus 5.5	imcs21	calibration	10006126	symptom_277	10006126	0.024204	5.088843249948695	not_mentioned		not_mentioned	correct	ok	not_mentioned	released	unavailable
Opus 5.5	imcs21	calibration	10006126	symptom_278	10006126	0.024204	5.088843249948695	not_mentioned		not_mentioned	correct	ok	not_mentioned	released	unavailable
Opus 5.5	imcs21	calibration	10006126	symptom_279	10006126	0.024204	5.088843249948695	not_mentioned		not_mentioned	correct	ok	not_mentioned	released	unavailable
Opus 5.5	imcs21	calibration	10006126	symptom_280	10006126	0.024204	5.088843249948695	not_mentioned		not_mentioned	correct	ok	not_mentioned	released	unavailable
Opus 5.5	imcs21	calibration	10006126	symptom_281	10006126	0.024204	5.088843249948695	not_mentioned		not_mentioned	correct	ok	not_mentioned	released	unavailable
Opus 5.5	imcs21	calibration	10006126	symptom_282	10006126	0.024204	5.088843249948695	not_mentioned		not_mentioned	correct	ok	not_mentioned	released	unavailable
Opus 5.5	imcs21	calibration	10006126	symptom_283	10006126	0.024204	5.088843249948695	not_mentioned		not_mentioned	correct	ok	not_mentioned	released	unavailable
Opus 5.5	imcs21	calibration	10006126	symptom_284	10006126	0.024204	5.088843249948695	not_mentioned		not_mentioned	correct	ok	not_mentioned	released	unavailable
Opus 5.5	imcs21	calibration	10006126	symptom_285	10006126	0.024204	5.088843249948695	not_mentioned		not_mentioned	correct	ok	not_mentioned	released	unavailable
Opus 5.5	imcs21	calibration	10006126	symptom_286	10006126	0.024204	5.088843249948695	not_mentioned		not_mentioned	correct	ok	not_mentioned	released	unavailable
Opus 5.5	imcs21	calibration	10006126	symptom_287	10006126	0.024204	5.088843249948695	not_mentioned		not_mentioned	correct	ok	not_mentioned	released	unavailable
Opus 5.5	imcs21	calibration	10006126	symptom_288	10006126	0.024204	5.088843249948695	not_mentioned		not_mentioned	correct	ok	not_mentioned	released	unavailable
Opus 5.5	imcs21	calibration	10006126	symptom_289	10006126	0.024204	5.088843249948695	not_mentioned		not_mentioned	correct	ok	not_mentioned	released	unavailable
Opus 5.5	imcs21	calibration	10006126	symptom_290	10006126	0.024204	5.088843249948695	not_mentioned		not_mentioned	correct	ok	not_mentioned	released	unavailable
Opus 5.5	imcs21	calibration	10006126	symptom_291	10006126	0.024204	5.088843249948695	not_mentioned		not_mentioned	correct	ok	not_mentioned	released	unavailable
Opus 5.5	imcs21	calibration	10006126	symptom_292	10006126	0.024204	5.088843249948695	not_mentioned		not_mentioned	correct	ok	not_mentioned	released	unavailable
Opus 5.5	imcs21	calibration	10006126	symptom_293	10006126	0.024204	5.088843249948695	not_mentioned		not_mentioned	correct	ok	not_mentioned	released	unavailable
Opus 5.5	imcs21	calibration	10006126	symptom_294	10006126	0.024204	5.088843249948695	not_mentioned		not_mentioned	correct	ok	not_mentioned	released	unavailable
Opus 5.5	imcs21	calibration	10006126	symptom_295	10006126	0.024204	5.088843249948695	not_mentioned		not_mentioned	correct	ok	not_mentioned	released	unavailable
Opus 5.5	imcs21	calibration	10006126	symptom_296	10006126	0.024204	5.088843249948695	not_mentioned		not_mentioned	correct	ok	not_mentioned	released	unavailable
Opus 5.5	imcs21	calibration	10006126	symptom_297	10006126	0.024204	5.088843249948695	not_mentioned		not_mentioned	correct	ok	not_mentioned	released	unavailable
Opus 5.5	imcs21	calibration	10006126	symptom_298	10006126	0.024204	5.088843249948695	not_mentioned		not_mentioned	correct	ok	not_mentioned	released	unavailable
Opus 5.5	imcs21	calibration	10006126	symptom_299	10006126	0.024204	5.088843249948695	not_mentioned		not_mentioned	correct	ok	not_mentioned	released	unavailable
Opus 5.5	imcs21	calibration	10006126	symptom_300	10006126	0.024204	5.088843249948695	not_mentioned		not_mentioned	correct	ok	not_mentioned	released	unavailable
Opus 5.5	imcs21	calibration	10006126	symptom_301	10006126	0.024204	5.088843249948695	not_mentioned		not_mentioned	correct	ok	not_mentioned	released	unavailable
Opus 5.5	imcs21	calibration	10006126	symptom_302	10006126	0.024204	5.088843249948695	not_mentioned		not_mentioned	correct	ok	not_mentioned	released	unavailable
Opus 5.5	imcs21	calibration	10006126	symptom_303	10006126	0.024204	5.088843249948695	not_mentioned		not_mentioned	correct	ok	not_mentioned	released	unavailable
Opus 5.5	imcs21	calibration	10006126	symptom_304	10006126	0.024204	5.088843249948695	not_mentioned		not_mentioned	correct	ok	not_mentioned	released	unavailable
Opus 5.5	imcs21	calibration	10006126	symptom_305	10006126	0.024204	5.088843249948695	not_mentioned		not_mentioned	correct	ok	not_mentioned	released	unavailable
Opus 5.5	imcs21	calibration	10006126	symptom_306	10006126	0.024204	5.088843249948695	not_mentioned		not_mentioned	correct	ok	not_mentioned	released	unavailable
Opus 5.5	imcs21	calibration	10006126	symptom_307	10006126	0.024204	5.088843249948695	not_mentioned		not_mentioned	correct	ok	not_mentioned	released	unavailable
Opus 5.5	imcs21	calibration	10006126	symptom_308	10006126	0.024204	5.088843249948695	not_mentioned		not_mentioned	correct	ok	not_mentioned	released	unavailable
Opus 5.5	imcs21	calibration	10006126	symptom_309	10006126	0.024204	5.088843249948695	not_mentioned		not_mentioned	correct	ok	not_mentioned	released	unavailable
Opus 5.5	imcs21	calibration	10006126	symptom_310	10006126	0.024204	5.088843249948695	not_mentioned		not_mentioned	correct	ok	not_mentioned	released	unavailable
Opus 5.5	imcs21	calibration	10006126	symptom_311	10006126	0.024204	5.088843249948695	not_mentioned		not_mentioned	correct	ok	not_mentioned	released	unavailable
Opus 5.5	imcs21	calibration	10006126	symptom_312	10006126	0.024204	5.088843249948695	not_mentioned		not_mentioned	correct	ok	not_mentioned	released	unavailable
Opus 5.5	imcs21	calibration	10006126	symptom_313	10006126	0.024204	5.088843249948695	not_mentioned		not_mentioned	correct	ok	not_mentioned	released	unavailable
Opus 5.5	imcs21	calibration	10006126	symptom_314	10006126	0.024204	5.088843249948695	not_mentioned		not_mentioned	correct	ok	not_mentioned	released	unavailable
Opus 5.5	imcs21	calibration	10006126	symptom_315	10006126	0.024204	5.088843249948695	not_mentioned		not_mentioned	correct	ok	not_mentioned	released	unavailable
Opus 5.5	imcs21	calibration	10006126	symptom_316	10006126	0.024204	5.088843249948695	not_mentioned		not_mentioned	correct	ok	not_mentioned	released	unavailable
Opus 5.5	imcs21	calibration	10006126	symptom_317	10006126	0.024204	5.088843249948695	not_mentioned		not_mentioned	correct	ok	not_mentioned	released	unavailable
Opus 5.5	imcs21	calibration	10006126	symptom_318	10006126	0.024204	5.088843249948695	not_mentioned		not_mentioned	correct	ok	not_mentioned	released	unavailable
Opus 5.5	imcs21	calibration	10006126	symptom_319	10006126	0.024204	5.088843249948695	not_mentioned		not_mentioned	correct	ok	not_mentioned	released	unavailable
Opus 5.5	imcs21	calibration	10006126	symptom_320	10006126	0.024204	5.088843249948695	not_mentioned		not_mentioned	correct	ok	not_mentioned	released	unavailable
Opus 5.5	imcs21	calibration	10006126	symptom_321	10006126	0.024204	5.088843249948695	not_mentioned		not_mentioned	correct	ok	not_mentioned	released	unavailable
Opus 5.5	imcs21	calibration	10006126	symptom_322	10006126	0.024204	5.088843249948695	not_mentioned		not_mentioned	correct	ok	not_mentioned	released	unavailable
Opus 5.5	imcs21	calibration	10006126	symptom_323	10006126	0.024204	5.088843249948695	not_mentioned		not_mentioned	correct	ok	not_mentioned	released	unavailable
Opus 5.5	imcs21	calibration	10006126	symptom_324	10006126	0.024204	5.088843249948695	not_mentioned		not_mentioned	correct	ok	not_mentioned	released	unavailable
Opus 5.5	imcs21	calibration	10006126	symptom_325	10006126	0.024204	5.088843249948695	not_mentioned		not_mentioned	correct	ok	not_mentioned	released	unavailable
Opus 5.5	imcs21	calibration	10006126	symptom_326	10006126	0.024204	5.088843249948695	not_mentioned		not_mentioned	correct	ok	not_mentioned	released	unavailable
Opus 5.5	imcs21	calibration	10006126	symptom_327	10006126	0.024204	5.088843249948695	not_mentioned		not_mentioned	correct	ok	not_mentioned	released	unavailable
Opus 5.5	imcs21	calibration	10006126	symptom_328	10006126	0.024204	5.088843249948695	not_mentioned		not_mentioned	correct	ok	not_mentioned	released	unavailable
Opus 5.5	imcs21	calibration	10006126	symptom_329	10006126	0.024204	5.088843249948695	not_mentioned		not_mentioned	correct	ok	not_mentioned	released	unavailable
Opus 5.5	imcs21	calibration	10006126	symptom_330	10006126	0.024204	5.088843249948695	not_mentioned		not_mentioned	correct	ok	not_mentioned	released	unavailable
Opus 5.5	imcs21	calibration	10006302	symptom_000	10006302	0.0188	3.864293791120872	positive	0.95	positive	correct	ok	positive	released	reported_percentage
Opus 5.5	imcs21	calibration	10006302	symptom_001	10006302	0.0188	3.864293791120872	negative	0.92	positive	incorrect	ok	positive	released	reported_percentage
Opus 5.5	imcs21	calibration	10006302	symptom_002	10006302	0.0188	3.864293791120872	positive	0.88	positive	correct	ok	positive	released	reported_percentage
Opus 5.5	imcs21	calibration	10006302	symptom_003	10006302	0.0188	3.864293791120872	negative	0.9	positive	incorrect	ok	positive	released	reported_percentage
Opus 5.5	imcs21	calibration	10006302	symptom_004	10006302	0.0188	3.864293791120872	not_mentioned		not_mentioned	correct	ok	not_mentioned	released	unavailable
Opus 5.5	imcs21	calibration	10006302	symptom_005	10006302	0.0188	3.864293791120872	not_mentioned		not_mentioned	correct	ok	not_mentioned	released	unavailable
Opus 5.5	imcs21	calibration	10006302	symptom_006	10006302	0.0188	3.864293791120872	not_mentioned		not_mentioned	correct	ok	not_mentioned	released	unavailable
Opus 5.5	imcs21	calibration	10006302	symptom_007	10006302	0.0188	3.864293791120872	not_mentioned		not_mentioned	correct	ok	not_mentioned	released	unavailable
Opus 5.5	imcs21	calibration	10006302	symptom_008	10006302	0.0188	3.864293791120872	not_mentioned		not_mentioned	correct	ok	not_mentioned	released	unavailable
Opus 5.5	imcs21	calibration	10006302	symptom_009	10006302	0.0188	3.864293791120872	not_mentioned		not_mentioned	correct	ok	not_mentioned	released	unavailable
Opus 5.5	imcs21	calibration	10006302	symptom_010	10006302	0.0188	3.864293791120872	not_mentioned		not_mentioned	correct	ok	not_mentioned	released	unavailable
Opus 5.5	imcs21	calibration	10006302	symptom_011	10006302	0.0188	3.864293791120872	not_mentioned		not_mentioned	correct	ok	not_mentioned	released	unavailable
Opus 5.5	imcs21	calibration	10006302	symptom_012	10006302	0.0188	3.864293791120872	not_mentioned		not_mentioned	correct	ok	not_mentioned	released	unavailable
Opus 5.5	imcs21	calibration	10006302	symptom_013	10006302	0.0188	3.864293791120872	positive	0.6	positive	correct	ok	positive	released	reported_percentage
Opus 5.5	imcs21	calibration	10006302	symptom_014	10006302	0.0188	3.864293791120872	not_mentioned		not_mentioned	correct	ok	not_mentioned	released	unavailable
Opus 5.5	imcs21	calibration	10006302	symptom_015	10006302	0.0188	3.864293791120872	not_mentioned		not_mentioned	correct	ok	not_mentioned	released	unavailable
Opus 5.5	imcs21	calibration	10006302	symptom_016	10006302	0.0188	3.864293791120872	not_mentioned		not_mentioned	correct	ok	not_mentioned	released	unavailable
Opus 5.5	imcs21	calibration	10006302	symptom_017	10006302	0.0188	3.864293791120872	not_mentioned		not_mentioned	correct	ok	not_mentioned	released	unavailable
Opus 5.5	imcs21	calibration	10006302	symptom_018	10006302	0.0188	3.864293791120872	not_mentioned		not_mentioned	correct	ok	not_mentioned	released	unavailable
Opus 5.5	imcs21	calibration	10006302	symptom_019	10006302	0.0188	3.864293791120872	not_mentioned		not_mentioned	correct	ok	not_mentioned	released	unavailable
Opus 5.5	imcs21	calibration	10006302	symptom_020	10006302	0.0188	3.864293791120872	not_mentioned		not_mentioned	correct	ok	not_mentioned	released	unavailable
Opus 5.5	imcs21	calibration	10006302	symptom_021	10006302	0.0188	3.864293791120872	not_mentioned		not_mentioned	correct	ok	not_mentioned	released	unavailable
Opus 5.5	imcs21	calibration	10006302	symptom_022	10006302	0.0188	3.864293791120872	not_mentioned		not_mentioned	correct	ok	not_mentioned	released	unavailable
Opus 5.5	imcs21	calibration	10006302	symptom_023	10006302	0.0188	3.864293791120872	not_mentioned		not_mentioned	correct	ok	not_mentioned	released	unavailable
Opus 5.5	imcs21	calibration	10006302	symptom_024	10006302	0.0188	3.864293791120872	not_mentioned		not_mentioned	correct	ok	not_mentioned	released	unavailable
Opus 5.5	imcs21	calibration	10006302	symptom_025	10006302	0.0188	3.864293791120872	not_mentioned		not_mentioned	correct	ok	not_mentioned	released	unavailable
Opus 5.5	imcs21	calibration	10006302	symptom_026	10006302	0.0188	3.864293791120872	not_mentioned		not_mentioned	correct	ok	not_mentioned	released	unavailable
Opus 5.5	imcs21	calibration	10006302	symptom_027	10006302	0.0188	3.864293791120872	not_mentioned		not_mentioned	correct	ok	not_mentioned	released	unavailable
Opus 5.5	imcs21	calibration	10006302	symptom_028	10006302	0.0188	3.864293791120872	not_mentioned		not_mentioned	correct	ok	not_mentioned	released	unavailable
Opus 5.5	imcs21	calibration	10006302	symptom_029	10006302	0.0188	3.864293791120872	not_mentioned		not_mentioned	correct	ok	not_mentioned	released	unavailable
Opus 5.5	imcs21	calibration	10006302	symptom_030	10006302	0.0188	3.864293791120872	not_mentioned		not_mentioned	correct	ok	not_mentioned	released	unavailable
Opus 5.5	imcs21	calibration	10006302	symptom_031	10006302	0.0188	3.864293791120872	not_mentioned		not_mentioned	correct	ok	not_mentioned	released	unavailable
Opus 5.5	imcs21	calibration	10006302	symptom_032	10006302	0.0188	3.864293791120872	not_mentioned		not_mentioned	correct	ok	not_mentioned	released	unavailable
Opus 5.5	imcs21	calibration	10006302	symptom_033	10006302	0.0188	3.864293791120872	not_mentioned		not_mentioned	correct	ok	not_mentioned	released	unavailable
Opus 5.5	imcs21	calibration	10006302	symptom_034	10006302	0.0188	3.864293791120872	not_mentioned		not_mentioned	correct	ok	not_mentioned	released	unavailable
Opus 5.5	imcs21	calibration	10006302	symptom_035	10006302	0.0188	3.864293791120872	not_mentioned		not_mentioned	correct	ok	not_mentioned	released	unavailable
Opus 5.5	imcs21	calibration	10006302	symptom_036	10006302	0.0188	3.864293791120872	not_mentioned		not_mentioned	correct	ok	not_mentioned	released	unavailable
Opus 5.5	imcs21	calibration	10006302	symptom_037	10006302	0.0188	3.864293791120872	not_mentioned		not_mentioned	correct	ok	not_mentioned	released	unavailable
Opus 5.5	imcs21	calibration	10006302	symptom_038	10006302	0.0188	3.864293791120872	not_mentioned		not_mentioned	correct	ok	not_mentioned	released	unavailable
Opus 5.5	imcs21	calibration	10006302	symptom_039	10006302	0.0188	3.864293791120872	not_mentioned		not_mentioned	correct	ok	not_mentioned	released	unavailable
Opus 5.5	imcs21	calibration	10006302	symptom_040	10006302	0.0188	3.864293791120872	not_mentioned		not_mentioned	correct	ok	not_mentioned	released	unavailable
Opus 5.5	imcs21	calibration	10006302	symptom_041	10006302	0.0188	3.864293791120872	not_mentioned		not_mentioned	correct	ok	not_mentioned	released	unavailable
Opus 5.5	imcs21	calibration	10006302	symptom_042	10006302	0.0188	3.864293791120872	not_mentioned		not_mentioned	correct	ok	not_mentioned	released	unavailable
Opus 5.5	imcs21	calibration	10006302	symptom_043	10006302	0.0188	3.864293791120872	not_mentioned		not_mentioned	correct	ok	not_mentioned	released	unavailable
Opus 5.5	imcs21	calibration	10006302	symptom_044	10006302	0.0188	3.864293791120872	not_mentioned		not_mentioned	correct	ok	not_mentioned	released	unavailable
Opus 5.5	imcs21	calibration	10006302	symptom_045	10006302	0.0188	3.864293791120872	not_mentioned		not_mentioned	correct	ok	not_mentioned	released	unavailable
Opus 5.5	imcs21	calibration	10006302	symptom_046	10006302	0.0188	3.864293791120872	not_mentioned		not_mentioned	correct	ok	not_mentioned	released	unavailable
Opus 5.5	imcs21	calibration	10006302	symptom_047	10006302	0.0188	3.864293791120872	not_mentioned		not_mentioned	correct	ok	not_mentioned	released	unavailable
Opus 5.5	imcs21	calibration	10006302	symptom_048	10006302	0.0188	3.864293791120872	not_mentioned		not_mentioned	correct	ok	not_mentioned	released	unavailable
Opus 5.5	imcs21	calibration	10006302	symptom_049	10006302	0.0188	3.864293791120872	not_mentioned		not_mentioned	correct	ok	not_mentioned	released	unavailable
Opus 5.5	imcs21	calibration	10006302	symptom_050	10006302	0.0188	3.864293791120872	not_mentioned		not_mentioned	correct	ok	not_mentioned	released	unavailable
Opus 5.5	imcs21	calibration	10006302	symptom_051	10006302	0.0188	3.864293791120872	not_mentioned		not_mentioned	correct	ok	not_mentioned	released	unavailable
Opus 5.5	imcs21	calibration	10006302	symptom_052	10006302	0.0188	3.864293791120872	not_mentioned		not_mentioned	correct	ok	not_mentioned	released	unavailable
Opus 5.5	imcs21	calibration	10006302	symptom_053	10006302	0.0188	3.864293791120872	not_mentioned		not_mentioned	correct	ok	not_mentioned	released	unavailable
Opus 5.5	imcs21	calibration	10006302	symptom_054	10006302	0.0188	3.864293791120872	not_mentioned		not_mentioned	correct	ok	not_mentioned	released	unavailable
Opus 5.5	imcs21	calibration	10006302	symptom_055	10006302	0.0188	3.864293791120872	not_mentioned		not_mentioned	correct	ok	not_mentioned	released	unavailable
Opus 5.5	imcs21	calibration	10006302	symptom_056	10006302	0.0188	3.864293791120872	not_mentioned		not_mentioned	correct	ok	not_mentioned	released	unavailable
Opus 5.5	imcs21	calibration	10006302	symptom_057	10006302	0.0188	3.864293791120872	not_mentioned		not_mentioned	correct	ok	not_mentioned	released	unavailable
Opus 5.5	imcs21	calibration	10006302	symptom_058	10006302	0.0188	3.864293791120872	not_mentioned		not_mentioned	correct	ok	not_mentioned	released	unavailable
Opus 5.5	imcs21	calibration	10006302	symptom_059	10006302	0.0188	3.864293791120872	not_mentioned		not_mentioned	correct	ok	not_mentioned	released	unavailable
Opus 5.5	imcs21	calibration	10006302	symptom_060	10006302	0.0188	3.864293791120872	not_mentioned		not_mentioned	correct	ok	not_mentioned	released	unavailable
Opus 5.5	imcs21	calibration	10006302	symptom_061	10006302	0.0188	3.864293791120872	not_mentioned		not_mentioned	correct	ok	not_mentioned	released	unavailable
Opus 5.5	imcs21	calibration	10006302	symptom_062	10006302	0.0188	3.864293791120872	not_mentioned		not_mentioned	correct	ok	not_mentioned	released	unavailable
Opus 5.5	imcs21	calibration	10006302	symptom_063	10006302	0.0188	3.864293791120872	not_mentioned		not_mentioned	correct	ok	not_mentioned	released	unavailable
Opus 5.5	imcs21	calibration	10006302	symptom_064	10006302	0.0188	3.864293791120872	not_mentioned		not_mentioned	correct	ok	not_mentioned	released	unavailable
Opus 5.5	imcs21	calibration	10006302	symptom_065	10006302	0.0188	3.864293791120872	not_mentioned		not_mentioned	correct	ok	not_mentioned	released	unavailable
Opus 5.5	imcs21	calibration	10006302	symptom_066	10006302	0.0188	3.864293791120872	not_mentioned		not_mentioned	correct	ok	not_mentioned	released	unavailable
Opus 5.5	imcs21	calibration	10006302	symptom_067	10006302	0.0188	3.864293791120872	not_mentioned		not_mentioned	correct	ok	not_mentioned	released	unavailable
Opus 5.5	imcs21	calibration	10006302	symptom_068	10006302	0.0188	3.864293791120872	not_mentioned		not_mentioned	correct	ok	not_mentioned	released	unavailable
Opus 5.5	imcs21	calibration	10006302	symptom_069	10006302	0.0188	3.864293791120872	not_mentioned		not_mentioned	correct	ok	not_mentioned	released	unavailable
Opus 5.5	imcs21	calibration	10006302	symptom_070	10006302	0.0188	3.864293791120872	not_mentioned		not_mentioned	correct	ok	not_mentioned	released	unavailable
Opus 5.5	imcs21	calibration	10006302	symptom_071	10006302	0.0188	3.864293791120872	not_mentioned		not_mentioned	correct	ok	not_mentioned	released	unavailable
Opus 5.5	imcs21	calibration	10006302	symptom_072	10006302	0.0188	3.864293791120872	not_mentioned		not_mentioned	correct	ok	not_mentioned	released	unavailable
Opus 5.5	imcs21	calibration	10006302	symptom_073	10006302	0.0188	3.864293791120872	not_mentioned		not_mentioned	correct	ok	not_mentioned	released	unavailable
Opus 5.5	imcs21	calibration	10006302	symptom_074	10006302	0.0188	3.864293791120872	not_mentioned		not_mentioned	correct	ok	not_mentioned	released	unavailable
Opus 5.5	imcs21	calibration	10006302	symptom_075	10006302	0.0188	3.864293791120872	not_mentioned		not_mentioned	correct	ok	not_mentioned	released	unavailable
Opus 5.5	imcs21	calibration	10006302	symptom_076	10006302	0.0188	3.864293791120872	not_mentioned		not_mentioned	correct	ok	not_mentioned	released	unavailable
Opus 5.5	imcs21	calibration	10006302	symptom_077	10006302	0.0188	3.864293791120872	not_mentioned		not_mentioned	correct	ok	not_mentioned	released	unavailable
Opus 5.5	imcs21	calibration	10006302	symptom_078	10006302	0.0188	3.864293791120872	not_mentioned		not_mentioned	correct	ok	not_mentioned	released	unavailable
Opus 5.5	imcs21	calibration	10006302	symptom_079	10006302	0.0188	3.864293791120872	not_mentioned		not_mentioned	correct	ok	not_mentioned	released	unavailable
Opus 5.5	imcs21	calibration	10006302	symptom_080	10006302	0.0188	3.864293791120872	not_mentioned		not_mentioned	correct	ok	not_mentioned	released	unavailable
Opus 5.5	imcs21	calibration	10006302	symptom_081	10006302	0.0188	3.864293791120872	not_mentioned		not_mentioned	correct	ok	not_mentioned	released	unavailable
Opus 5.5	imcs21	calibration	10006302	symptom_082	10006302	0.0188	3.864293791120872	not_mentioned		not_mentioned	correct	ok	not_mentioned	released	unavailable
Opus 5.5	imcs21	calibration	10006302	symptom_083	10006302	0.0188	3.864293791120872	not_mentioned		not_mentioned	correct	ok	not_mentioned	released	unavailable
Opus 5.5	imcs21	calibration	10006302	symptom_084	10006302	0.0188	3.864293791120872	not_mentioned		not_mentioned	correct	ok	not_mentioned	released	unavailable
Opus 5.5	imcs21	calibration	10006302	symptom_085	10006302	0.0188	3.864293791120872	not_mentioned		not_mentioned	correct	ok	not_mentioned	released	unavailable
Opus 5.5	imcs21	calibration	10006302	symptom_086	10006302	0.0188	3.864293791120872	not_mentioned		not_mentioned	correct	ok	not_mentioned	released	unavailable
Opus 5.5	imcs21	calibration	10006302	symptom_087	10006302	0.0188	3.864293791120872	not_mentioned		not_mentioned	correct	ok	not_mentioned	released	unavailable
Opus 5.5	imcs21	calibration	10006302	symptom_088	10006302	0.0188	3.864293791120872	not_mentioned		not_mentioned	correct	ok	not_mentioned	released	unavailable
Opus 5.5	imcs21	calibration	10006302	symptom_089	10006302	0.0188	3.864293791120872	not_mentioned		not_mentioned	correct	ok	not_mentioned	released	unavailable
Opus 5.5	imcs21	calibration	10006302	symptom_090	10006302	0.0188	3.864293791120872	not_mentioned		not_mentioned	correct	ok	not_mentioned	released	unavailable
Opus 5.5	imcs21	calibration	10006302	symptom_091	10006302	0.0188	3.864293791120872	not_mentioned		not_mentioned	correct	ok	not_mentioned	released	unavailable
Opus 5.5	imcs21	calibration	10006302	symptom_092	10006302	0.0188	3.864293791120872	not_mentioned		not_mentioned	correct	ok	not_mentioned	released	unavailable
Opus 5.5	imcs21	calibration	10006302	symptom_093	10006302	0.0188	3.864293791120872	not_mentioned		not_mentioned	correct	ok	not_mentioned	released	unavailable
Opus 5.5	imcs21	calibration	10006302	symptom_094	10006302	0.0188	3.864293791120872	not_mentioned		not_mentioned	correct	ok	not_mentioned	released	unavailable
Opus 5.5	imcs21	calibration	10006302	symptom_095	10006302	0.0188	3.864293791120872	not_mentioned		not_mentioned	correct	ok	not_mentioned	released	unavailable
Opus 5.5	imcs21	calibration	10006302	symptom_096	10006302	0.0188	3.864293791120872	not_mentioned		not_mentioned	correct	ok	not_mentioned	released	unavailable
Opus 5.5	imcs21	calibration	10006302	symptom_097	10006302	0.0188	3.864293791120872	not_mentioned		not_mentioned	correct	ok	not_mentioned	released	unavailable
Opus 5.5	imcs21	calibration	10006302	symptom_098	10006302	0.0188	3.864293791120872	not_mentioned		not_mentioned	correct	ok	not_mentioned	released	unavailable
Opus 5.5	imcs21	calibration	10006302	symptom_099	10006302	0.0188	3.864293791120872	not_mentioned		not_mentioned	correct	ok	not_mentioned	released	unavailable
Opus 5.5	imcs21	calibration	10006302	symptom_100	10006302	0.0188	3.864293791120872	not_mentioned		not_mentioned	correct	ok	not_mentioned	released	unavailable
Opus 5.5	imcs21	calibration	10006302	symptom_101	10006302	0.0188	3.864293791120872	not_mentioned		not_mentioned	correct	ok	not_mentioned	released	unavailable
Opus 5.5	imcs21	calibration	10006302	symptom_102	10006302	0.0188	3.864293791120872	not_mentioned		not_mentioned	correct	ok	not_mentioned	released	unavailable
Opus 5.5	imcs21	calibration	10006302	symptom_103	10006302	0.0188	3.864293791120872	not_mentioned		not_mentioned	correct	ok	not_mentioned	released	unavailable
Opus 5.5	imcs21	calibration	10006302	symptom_104	10006302	0.0188	3.864293791120872	not_mentioned		not_mentioned	correct	ok	not_mentioned	released	unavailable
Opus 5.5	imcs21	calibration	10006302	symptom_105	10006302	0.0188	3.864293791120872	not_mentioned		not_mentioned	correct	ok	not_mentioned	released	unavailable
Opus 5.5	imcs21	calibration	10006302	symptom_106	10006302	0.0188	3.864293791120872	not_mentioned		not_mentioned	correct	ok	not_mentioned	released	unavailable
Opus 5.5	imcs21	calibration	10006302	symptom_107	10006302	0.0188	3.864293791120872	not_mentioned		not_mentioned	correct	ok	not_mentioned	released	unavailable
Opus 5.5	imcs21	calibration	10006302	symptom_108	10006302	0.0188	3.864293791120872	not_mentioned		not_mentioned	correct	ok	not_mentioned	released	unavailable
Opus 5.5	imcs21	calibration	10006302	symptom_109	10006302	0.0188	3.864293791120872	not_mentioned		not_mentioned	correct	ok	not_mentioned	released	unavailable
Opus 5.5	imcs21	calibration	10006302	symptom_110	10006302	0.0188	3.864293791120872	not_mentioned		not_mentioned	correct	ok	not_mentioned	released	unavailable
Opus 5.5	imcs21	calibration	10006302	symptom_111	10006302	0.0188	3.864293791120872	not_mentioned		not_mentioned	correct	ok	not_mentioned	released	unavailable
Opus 5.5	imcs21	calibration	10006302	symptom_112	10006302	0.0188	3.864293791120872	not_mentioned		not_mentioned	correct	ok	not_mentioned	released	unavailable
Opus 5.5	imcs21	calibration	10006302	symptom_113	10006302	0.0188	3.864293791120872	not_mentioned		not_mentioned	correct	ok	not_mentioned	released	unavailable
Opus 5.5	imcs21	calibration	10006302	symptom_114	10006302	0.0188	3.864293791120872	not_mentioned		not_mentioned	correct	ok	not_mentioned	released	unavailable
Opus 5.5	imcs21	calibration	10006302	symptom_115	10006302	0.0188	3.864293791120872	not_mentioned		not_mentioned	correct	ok	not_mentioned	released	unavailable
Opus 5.5	imcs21	calibration	10006302	symptom_116	10006302	0.0188	3.864293791120872	not_mentioned		not_mentioned	correct	ok	not_mentioned	released	unavailable
Opus 5.5	imcs21	calibration	10006302	symptom_117	10006302	0.0188	3.864293791120872	not_mentioned		not_mentioned	correct	ok	not_mentioned	released	unavailable
Opus 5.5	imcs21	calibration	10006302	symptom_118	10006302	0.0188	3.864293791120872	not_mentioned		not_mentioned	correct	ok	not_mentioned	released	unavailable
Opus 5.5	imcs21	calibration	10006302	symptom_119	10006302	0.0188	3.864293791120872	not_mentioned		not_mentioned	correct	ok	not_mentioned	released	unavailable
Opus 5.5	imcs21	calibration	10006302	symptom_120	10006302	0.0188	3.864293791120872	not_mentioned		not_mentioned	correct	ok	not_mentioned	released	unavailable
Opus 5.5	imcs21	calibration	10006302	symptom_121	10006302	0.0188	3.864293791120872	not_mentioned		not_mentioned	correct	ok	not_mentioned	released	unavailable
Opus 5.5	imcs21	calibration	10006302	symptom_122	10006302	0.0188	3.864293791120872	not_mentioned		not_mentioned	correct	ok	not_mentioned	released	unavailable
Opus 5.5	imcs21	calibration	10006302	symptom_123	10006302	0.0188	3.864293791120872	not_mentioned		not_mentioned	correct	ok	not_mentioned	released	unavailable
Opus 5.5	imcs21	calibration	10006302	symptom_124	10006302	0.0188	3.864293791120872	not_mentioned		not_mentioned	correct	ok	not_mentioned	released	unavailable
Opus 5.5	imcs21	calibration	10006302	symptom_125	10006302	0.0188	3.864293791120872	not_mentioned		not_mentioned	correct	ok	not_mentioned	released	unavailable
Opus 5.5	imcs21	calibration	10006302	symptom_126	10006302	0.0188	3.864293791120872	not_mentioned		not_mentioned	correct	ok	not_mentioned	released	unavailable
Opus 5.5	imcs21	calibration	10006302	symptom_127	10006302	0.0188	3.864293791120872	not_mentioned		not_mentioned	correct	ok	not_mentioned	released	unavailable
Opus 5.5	imcs21	calibration	10006302	symptom_128	10006302	0.0188	3.864293791120872	not_mentioned		not_mentioned	correct	ok	not_mentioned	released	unavailable
Opus 5.5	imcs21	calibration	10006302	symptom_129	10006302	0.0188	3.864293791120872	not_mentioned		not_mentioned	correct	ok	not_mentioned	released	unavailable
Opus 5.5	imcs21	calibration	10006302	symptom_130	10006302	0.0188	3.864293791120872	not_mentioned		not_mentioned	correct	ok	not_mentioned	released	unavailable
Opus 5.5	imcs21	calibration	10006302	symptom_131	10006302	0.0188	3.864293791120872	not_mentioned		not_mentioned	correct	ok	not_mentioned	released	unavailable
Opus 5.5	imcs21	calibration	10006302	symptom_132	10006302	0.0188	3.864293791120872	not_mentioned		not_mentioned	correct	ok	not_mentioned	released	unavailable
Opus 5.5	imcs21	calibration	10006302	symptom_133	10006302	0.0188	3.864293791120872	not_mentioned		not_mentioned	correct	ok	not_mentioned	released	unavailable
Opus 5.5	imcs21	calibration	10006302	symptom_134	10006302	0.0188	3.864293791120872	not_mentioned		not_mentioned	correct	ok	not_mentioned	released	unavailable
Opus 5.5	imcs21	calibration	10006302	symptom_135	10006302	0.0188	3.864293791120872	not_mentioned		not_mentioned	correct	ok	not_mentioned	released	unavailable
Opus 5.5	imcs21	calibration	10006302	symptom_136	10006302	0.0188	3.864293791120872	not_mentioned		not_mentioned	correct	ok	not_mentioned	released	unavailable
Opus 5.5	imcs21	calibration	10006302	symptom_137	10006302	0.0188	3.864293791120872	not_mentioned		not_mentioned	correct	ok	not_mentioned	released	unavailable
Opus 5.5	imcs21	calibration	10006302	symptom_138	10006302	0.0188	3.864293791120872	not_mentioned		not_mentioned	correct	ok	not_mentioned	released	unavailable
Opus 5.5	imcs21	calibration	10006302	symptom_139	10006302	0.0188	3.864293791120872	not_mentioned		not_mentioned	correct	ok	not_mentioned	released	unavailable
Opus 5.5	imcs21	calibration	10006302	symptom_140	10006302	0.0188	3.864293791120872	not_mentioned		not_mentioned	correct	ok	not_mentioned	released	unavailable
Opus 5.5	imcs21	calibration	10006302	symptom_141	10006302	0.0188	3.864293791120872	not_mentioned		not_mentioned	correct	ok	not_mentioned	released	unavailable
Opus 5.5	imcs21	calibration	10006302	symptom_142	10006302	0.0188	3.864293791120872	not_mentioned		not_mentioned	correct	ok	not_mentioned	released	unavailable
Opus 5.5	imcs21	calibration	10006302	symptom_143	10006302	0.0188	3.864293791120872	not_mentioned		not_mentioned	correct	ok	not_mentioned	released	unavailable
Opus 5.5	imcs21	calibration	10006302	symptom_144	10006302	0.0188	3.864293791120872	not_mentioned		not_mentioned	correct	ok	not_mentioned	released	unavailable
Opus 5.5	imcs21	calibration	10006302	symptom_145	10006302	0.0188	3.864293791120872	not_mentioned		not_mentioned	correct	ok	not_mentioned	released	unavailable
Opus 5.5	imcs21	calibration	10006302	symptom_146	10006302	0.0188	3.864293791120872	not_mentioned		not_mentioned	correct	ok	not_mentioned	released	unavailable
Opus 5.5	imcs21	calibration	10006302	symptom_147	10006302	0.0188	3.864293791120872	not_mentioned		not_mentioned	correct	ok	not_mentioned	released	unavailable
Opus 5.5	imcs21	calibration	10006302	symptom_148	10006302	0.0188	3.864293791120872	not_mentioned		not_mentioned	correct	ok	not_mentioned	released	unavailable
Opus 5.5	imcs21	calibration	10006302	symptom_149	10006302	0.0188	3.864293791120872	not_mentioned		not_mentioned	correct	ok	not_mentioned	released	unavailable
Opus 5.5	imcs21	calibration	10006302	symptom_150	10006302	0.0188	3.864293791120872	not_mentioned		not_mentioned	correct	ok	not_mentioned	released	unavailable
Opus 5.5	imcs21	calibration	10006302	symptom_151	10006302	0.0188	3.864293791120872	not_mentioned		not_mentioned	correct	ok	not_mentioned	released	unavailable
Opus 5.5	imcs21	calibration	10006302	symptom_152	10006302	0.0188	3.864293791120872	not_mentioned		not_mentioned	correct	ok	not_mentioned	released	unavailable
Opus 5.5	imcs21	calibration	10006302	symptom_153	10006302	0.0188	3.864293791120872	not_mentioned		not_mentioned	correct	ok	not_mentioned	released	unavailable
Opus 5.5	imcs21	calibration	10006302	symptom_154	10006302	0.0188	3.864293791120872	not_mentioned		not_mentioned	correct	ok	not_mentioned	released	unavailable
Opus 5.5	imcs21	calibration	10006302	symptom_155	10006302	0.0188	3.864293791120872	not_mentioned		not_mentioned	correct	ok	not_mentioned	released	unavailable
Opus 5.5	imcs21	calibration	10006302	symptom_156	10006302	0.0188	3.864293791120872	not_mentioned		not_mentioned	correct	ok	not_mentioned	released	unavailable
Opus 5.5	imcs21	calibration	10006302	symptom_157	10006302	0.0188	3.864293791120872	not_mentioned		not_mentioned	correct	ok	not_mentioned	released	unavailable
Opus 5.5	imcs21	calibration	10006302	symptom_158	10006302	0.0188	3.864293791120872	not_mentioned		not_mentioned	correct	ok	not_mentioned	released	unavailable
Opus 5.5	imcs21	calibration	10006302	symptom_159	10006302	0.0188	3.864293791120872	not_mentioned		not_mentioned	correct	ok	not_mentioned	released	unavailable
Opus 5.5	imcs21	calibration	10006302	symptom_160	10006302	0.0188	3.864293791120872	not_mentioned		not_mentioned	correct	ok	not_mentioned	released	unavailable
Opus 5.5	imcs21	calibration	10006302	symptom_161	10006302	0.0188	3.864293791120872	not_mentioned		not_mentioned	correct	ok	not_mentioned	released	unavailable
Opus 5.5	imcs21	calibration	10006302	symptom_162	10006302	0.0188	3.864293791120872	not_mentioned		not_mentioned	correct	ok	not_mentioned	released	unavailable
Opus 5.5	imcs21	calibration	10006302	symptom_163	10006302	0.0188	3.864293791120872	not_mentioned		not_mentioned	correct	ok	not_mentioned	released	unavailable
Opus 5.5	imcs21	calibration	10006302	symptom_164	10006302	0.0188	3.864293791120872	not_mentioned		not_mentioned	correct	ok	not_mentioned	released	unavailable
Opus 5.5	imcs21	calibration	10006302	symptom_165	10006302	0.0188	3.864293791120872	not_mentioned		not_mentioned	correct	ok	not_mentioned	released	unavailable
Opus 5.5	imcs21	calibration	10006302	symptom_166	10006302	0.0188	3.864293791120872	not_mentioned		not_mentioned	correct	ok	not_mentioned	released	unavailable
Opus 5.5	imcs21	calibration	10006302	symptom_167	10006302	0.0188	3.864293791120872	not_mentioned		not_mentioned	correct	ok	not_mentioned	released	unavailable
Opus 5.5	imcs21	calibration	10006302	symptom_168	10006302	0.0188	3.864293791120872	not_mentioned		not_mentioned	correct	ok	not_mentioned	released	unavailable
Opus 5.5	imcs21	calibration	10006302	symptom_169	10006302	0.0188	3.864293791120872	not_mentioned		not_mentioned	correct	ok	not_mentioned	released	unavailable
Opus 5.5	imcs21	calibration	10006302	symptom_170	10006302	0.0188	3.864293791120872	not_mentioned		not_mentioned	correct	ok	not_mentioned	released	unavailable
Opus 5.5	imcs21	calibration	10006302	symptom_171	10006302	0.0188	3.864293791120872	not_mentioned		not_mentioned	correct	ok	not_mentioned	released	unavailable
Opus 5.5	imcs21	calibration	10006302	symptom_172	10006302	0.0188	3.864293791120872	not_mentioned		not_mentioned	correct	ok	not_mentioned	released	unavailable
Opus 5.5	imcs21	calibration	10006302	symptom_173	10006302	0.0188	3.864293791120872	not_mentioned		not_mentioned	correct	ok	not_mentioned	released	unavailable
Opus 5.5	imcs21	calibration	10006302	symptom_174	10006302	0.0188	3.864293791120872	not_mentioned		not_mentioned	correct	ok	not_mentioned	released	unavailable
Opus 5.5	imcs21	calibration	10006302	symptom_175	10006302	0.0188	3.864293791120872	not_mentioned		not_mentioned	correct	ok	not_mentioned	released	unavailable
Opus 5.5	imcs21	calibration	10006302	symptom_176	10006302	0.0188	3.864293791120872	not_mentioned		not_mentioned	correct	ok	not_mentioned	released	unavailable
Opus 5.5	imcs21	calibration	10006302	symptom_177	10006302	0.0188	3.864293791120872	not_mentioned		not_mentioned	correct	ok	not_mentioned	released	unavailable
Opus 5.5	imcs21	calibration	10006302	symptom_178	10006302	0.0188	3.864293791120872	not_mentioned		not_mentioned	correct	ok	not_mentioned	released	unavailable
Opus 5.5	imcs21	calibration	10006302	symptom_179	10006302	0.0188	3.864293791120872	not_mentioned		not_mentioned	correct	ok	not_mentioned	released	unavailable
Opus 5.5	imcs21	calibration	10006302	symptom_180	10006302	0.0188	3.864293791120872	not_mentioned		not_mentioned	correct	ok	not_mentioned	released	unavailable
Opus 5.5	imcs21	calibration	10006302	symptom_181	10006302	0.0188	3.864293791120872	not_mentioned		not_mentioned	correct	ok	not_mentioned	released	unavailable
Opus 5.5	imcs21	calibration	10006302	symptom_182	10006302	0.0188	3.864293791120872	not_mentioned		not_mentioned	correct	ok	not_mentioned	released	unavailable
Opus 5.5	imcs21	calibration	10006302	symptom_183	10006302	0.0188	3.864293791120872	not_mentioned		not_mentioned	correct	ok	not_mentioned	released	unavailable
Opus 5.5	imcs21	calibration	10006302	symptom_184	10006302	0.0188	3.864293791120872	not_mentioned		not_mentioned	correct	ok	not_mentioned	released	unavailable
Opus 5.5	imcs21	calibration	10006302	symptom_185	10006302	0.0188	3.864293791120872	not_mentioned		not_mentioned	correct	ok	not_mentioned	released	unavailable
Opus 5.5	imcs21	calibration	10006302	symptom_186	10006302	0.0188	3.864293791120872	not_mentioned		not_mentioned	correct	ok	not_mentioned	released	unavailable
Opus 5.5	imcs21	calibration	10006302	symptom_187	10006302	0.0188	3.864293791120872	not_mentioned		not_mentioned	correct	ok	not_mentioned	released	unavailable
Opus 5.5	imcs21	calibration	10006302	symptom_188	10006302	0.0188	3.864293791120872	not_mentioned		not_mentioned	correct	ok	not_mentioned	released	unavailable
Opus 5.5	imcs21	calibration	10006302	symptom_189	10006302	0.0188	3.864293791120872	not_mentioned		not_mentioned	correct	ok	not_mentioned	released	unavailable
Opus 5.5	imcs21	calibration	10006302	symptom_190	10006302	0.0188	3.864293791120872	not_mentioned		not_mentioned	correct	ok	not_mentioned	released	unavailable
Opus 5.5	imcs21	calibration	10006302	symptom_191	10006302	0.0188	3.864293791120872	not_mentioned		not_mentioned	correct	ok	not_mentioned	released	unavailable
Opus 5.5	imcs21	calibration	10006302	symptom_192	10006302	0.0188	3.864293791120872	not_mentioned		not_mentioned	correct	ok	not_mentioned	released	unavailable
Opus 5.5	imcs21	calibration	10006302	symptom_193	10006302	0.0188	3.864293791120872	not_mentioned		not_mentioned	correct	ok	not_mentioned	released	unavailable
Opus 5.5	imcs21	calibration	10006302	symptom_194	10006302	0.0188	3.864293791120872	not_mentioned		not_mentioned	correct	ok	not_mentioned	released	unavailable
Opus 5.5	imcs21	calibration	10006302	symptom_195	10006302	0.0188	3.864293791120872	not_mentioned		not_mentioned	correct	ok	not_mentioned	released	unavailable
Opus 5.5	imcs21	calibration	10006302	symptom_196	10006302	0.0188	3.864293791120872	not_mentioned		not_mentioned	correct	ok	not_mentioned	released	unavailable
Opus 5.5	imcs21	calibration	10006302	symptom_197	10006302	0.0188	3.864293791120872	not_mentioned		not_mentioned	correct	ok	not_mentioned	released	unavailable
Opus 5.5	imcs21	calibration	10006302	symptom_198	10006302	0.0188	3.864293791120872	not_mentioned		not_mentioned	correct	ok	not_mentioned	released	unavailable
Opus 5.5	imcs21	calibration	10006302	symptom_199	10006302	0.0188	3.864293791120872	not_mentioned		not_mentioned	correct	ok	not_mentioned	released	unavailable
Opus 5.5	imcs21	calibration	10006302	symptom_200	10006302	0.0188	3.864293791120872	not_mentioned		not_mentioned	correct	ok	not_mentioned	released	unavailable
Opus 5.5	imcs21	calibration	10006302	symptom_201	10006302	0.0188	3.864293791120872	not_mentioned		not_mentioned	correct	ok	not_mentioned	released	unavailable
Opus 5.5	imcs21	calibration	10006302	symptom_202	10006302	0.0188	3.864293791120872	not_mentioned		not_mentioned	correct	ok	not_mentioned	released	unavailable
Opus 5.5	imcs21	calibration	10006302	symptom_203	10006302	0.0188	3.864293791120872	not_mentioned		not_mentioned	correct	ok	not_mentioned	released	unavailable
Opus 5.5	imcs21	calibration	10006302	symptom_204	10006302	0.0188	3.864293791120872	not_mentioned		not_mentioned	correct	ok	not_mentioned	released	unavailable
Opus 5.5	imcs21	calibration	10006302	symptom_205	10006302	0.0188	3.864293791120872	not_mentioned		not_mentioned	correct	ok	not_mentioned	released	unavailable
Opus 5.5	imcs21	calibration	10006302	symptom_206	10006302	0.0188	3.864293791120872	not_mentioned		not_mentioned	correct	ok	not_mentioned	released	unavailable
Opus 5.5	imcs21	calibration	10006302	symptom_207	10006302	0.0188	3.864293791120872	not_mentioned		not_mentioned	correct	ok	not_mentioned	released	unavailable
Opus 5.5	imcs21	calibration	10006302	symptom_208	10006302	0.0188	3.864293791120872	not_mentioned		not_mentioned	correct	ok	not_mentioned	released	unavailable
Opus 5.5	imcs21	calibration	10006302	symptom_209	10006302	0.0188	3.864293791120872	not_mentioned		not_mentioned	correct	ok	not_mentioned	released	unavailable
Opus 5.5	imcs21	calibration	10006302	symptom_210	10006302	0.0188	3.864293791120872	not_mentioned		not_mentioned	correct	ok	not_mentioned	released	unavailable
Opus 5.5	imcs21	calibration	10006302	symptom_211	10006302	0.0188	3.864293791120872	not_mentioned		not_mentioned	correct	ok	not_mentioned	released	unavailable
Opus 5.5	imcs21	calibration	10006302	symptom_212	10006302	0.0188	3.864293791120872	not_mentioned		not_mentioned	correct	ok	not_mentioned	released	unavailable
Opus 5.5	imcs21	calibration	10006302	symptom_213	10006302	0.0188	3.864293791120872	not_mentioned		not_mentioned	correct	ok	not_mentioned	released	unavailable
Opus 5.5	imcs21	calibration	10006302	symptom_214	10006302	0.0188	3.864293791120872	not_mentioned		not_mentioned	correct	ok	not_mentioned	released	unavailable
Opus 5.5	imcs21	calibration	10006302	symptom_215	10006302	0.0188	3.864293791120872	not_mentioned		not_mentioned	correct	ok	not_mentioned	released	unavailable
Opus 5.5	imcs21	calibration	10006302	symptom_216	10006302	0.0188	3.864293791120872	not_mentioned		not_mentioned	correct	ok	not_mentioned	released	unavailable
Opus 5.5	imcs21	calibration	10006302	symptom_217	10006302	0.0188	3.864293791120872	not_mentioned		not_mentioned	correct	ok	not_mentioned	released	unavailable
Opus 5.5	imcs21	calibration	10006302	symptom_218	10006302	0.0188	3.864293791120872	not_mentioned		not_mentioned	correct	ok	not_mentioned	released	unavailable
Opus 5.5	imcs21	calibration	10006302	symptom_219	10006302	0.0188	3.864293791120872	not_mentioned		not_mentioned	correct	ok	not_mentioned	released	unavailable
Opus 5.5	imcs21	calibration	10006302	symptom_220	10006302	0.0188	3.864293791120872	not_mentioned		not_mentioned	correct	ok	not_mentioned	released	unavailable
Opus 5.5	imcs21	calibration	10006302	symptom_221	10006302	0.0188	3.864293791120872	not_mentioned		not_mentioned	correct	ok	not_mentioned	released	unavailable
Opus 5.5	imcs21	calibration	10006302	symptom_222	10006302	0.0188	3.864293791120872	not_mentioned		not_mentioned	correct	ok	not_mentioned	released	unavailable
Opus 5.5	imcs21	calibration	10006302	symptom_223	10006302	0.0188	3.864293791120872	not_mentioned		not_mentioned	correct	ok	not_mentioned	released	unavailable
Opus 5.5	imcs21	calibration	10006302	symptom_224	10006302	0.0188	3.864293791120872	not_mentioned		not_mentioned	correct	ok	not_mentioned	released	unavailable
Opus 5.5	imcs21	calibration	10006302	symptom_225	10006302	0.0188	3.864293791120872	not_mentioned		not_mentioned	correct	ok	not_mentioned	released	unavailable
Opus 5.5	imcs21	calibration	10006302	symptom_226	10006302	0.0188	3.864293791120872	not_mentioned		not_mentioned	correct	ok	not_mentioned	released	unavailable
Opus 5.5	imcs21	calibration	10006302	symptom_227	10006302	0.0188	3.864293791120872	not_mentioned		not_mentioned	correct	ok	not_mentioned	released	unavailable
Opus 5.5	imcs21	calibration	10006302	symptom_228	10006302	0.0188	3.864293791120872	not_mentioned		not_mentioned	correct	ok	not_mentioned	released	unavailable
Opus 5.5	imcs21	calibration	10006302	symptom_229	10006302	0.0188	3.864293791120872	not_mentioned		not_mentioned	correct	ok	not_mentioned	released	unavailable
Opus 5.5	imcs21	calibration	10006302	symptom_230	10006302	0.0188	3.864293791120872	not_mentioned		not_mentioned	correct	ok	not_mentioned	released	unavailable
Opus 5.5	imcs21	calibration	10006302	symptom_231	10006302	0.0188	3.864293791120872	not_mentioned		not_mentioned	correct	ok	not_mentioned	released	unavailable
Opus 5.5	imcs21	calibration	10006302	symptom_232	10006302	0.0188	3.864293791120872	not_mentioned		not_mentioned	correct	ok	not_mentioned	released	unavailable
Opus 5.5	imcs21	calibration	10006302	symptom_233	10006302	0.0188	3.864293791120872	not_mentioned		not_mentioned	correct	ok	not_mentioned	released	unavailable
Opus 5.5	imcs21	calibration	10006302	symptom_234	10006302	0.0188	3.864293791120872	not_mentioned		not_mentioned	correct	ok	not_mentioned	released	unavailable
Opus 5.5	imcs21	calibration	10006302	symptom_235	10006302	0.0188	3.864293791120872	not_mentioned		not_mentioned	correct	ok	not_mentioned	released	unavailable
Opus 5.5	imcs21	calibration	10006302	symptom_236	10006302	0.0188	3.864293791120872	not_mentioned		not_mentioned	correct	ok	not_mentioned	released	unavailable
Opus 5.5	imcs21	calibration	10006302	symptom_237	10006302	0.0188	3.864293791120872	not_mentioned		not_mentioned	correct	ok	not_mentioned	released	unavailable
Opus 5.5	imcs21	calibration	10006302	symptom_238	10006302	0.0188	3.864293791120872	not_mentioned		not_mentioned	correct	ok	not_mentioned	released	unavailable
Opus 5.5	imcs21	calibration	10006302	symptom_239	10006302	0.0188	3.864293791120872	not_mentioned		not_mentioned	correct	ok	not_mentioned	released	unavailable
Opus 5.5	imcs21	calibration	10006302	symptom_240	10006302	0.0188	3.864293791120872	not_mentioned		not_mentioned	correct	ok	not_mentioned	released	unavailable
Opus 5.5	imcs21	calibration	10006302	symptom_241	10006302	0.0188	3.864293791120872	not_mentioned		not_mentioned	correct	ok	not_mentioned	released	unavailable
Opus 5.5	imcs21	calibration	10006302	symptom_242	10006302	0.0188	3.864293791120872	not_mentioned		not_mentioned	correct	ok	not_mentioned	released	unavailable
Opus 5.5	imcs21	calibration	10006302	symptom_243	10006302	0.0188	3.864293791120872	not_mentioned		not_mentioned	correct	ok	not_mentioned	released	unavailable
Opus 5.5	imcs21	calibration	10006302	symptom_244	10006302	0.0188	3.864293791120872	not_mentioned		not_mentioned	correct	ok	not_mentioned	released	unavailable
Opus 5.5	imcs21	calibration	10006302	symptom_245	10006302	0.0188	3.864293791120872	not_mentioned		not_mentioned	correct	ok	not_mentioned	released	unavailable
Opus 5.5	imcs21	calibration	10006302	symptom_246	10006302	0.0188	3.864293791120872	not_mentioned		not_mentioned	correct	ok	not_mentioned	released	unavailable
Opus 5.5	imcs21	calibration	10006302	symptom_247	10006302	0.0188	3.864293791120872	not_mentioned		not_mentioned	correct	ok	not_mentioned	released	unavailable
Opus 5.5	imcs21	calibration	10006302	symptom_248	10006302	0.0188	3.864293791120872	not_mentioned		not_mentioned	correct	ok	not_mentioned	released	unavailable
Opus 5.5	imcs21	calibration	10006302	symptom_249	10006302	0.0188	3.864293791120872	not_mentioned		not_mentioned	correct	ok	not_mentioned	released	unavailable
Opus 5.5	imcs21	calibration	10006302	symptom_250	10006302	0.0188	3.864293791120872	not_mentioned		not_mentioned	correct	ok	not_mentioned	released	unavailable
Opus 5.5	imcs21	calibration	10006302	symptom_251	10006302	0.0188	3.864293791120872	not_mentioned		not_mentioned	correct	ok	not_mentioned	released	unavailable
Opus 5.5	imcs21	calibration	10006302	symptom_252	10006302	0.0188	3.864293791120872	not_mentioned		not_mentioned	correct	ok	not_mentioned	released	unavailable
Opus 5.5	imcs21	calibration	10006302	symptom_253	10006302	0.0188	3.864293791120872	not_mentioned		not_mentioned	correct	ok	not_mentioned	released	unavailable
Opus 5.5	imcs21	calibration	10006302	symptom_254	10006302	0.0188	3.864293791120872	not_mentioned		not_mentioned	correct	ok	not_mentioned	released	unavailable
Opus 5.5	imcs21	calibration	10006302	symptom_255	10006302	0.0188	3.864293791120872	not_mentioned		not_mentioned	correct	ok	not_mentioned	released	unavailable
Opus 5.5	imcs21	calibration	10006302	symptom_256	10006302	0.0188	3.864293791120872	not_mentioned		not_mentioned	correct	ok	not_mentioned	released	unavailable
Opus 5.5	imcs21	calibration	10006302	symptom_257	10006302	0.0188	3.864293791120872	not_mentioned		not_mentioned	correct	ok	not_mentioned	released	unavailable
Opus 5.5	imcs21	calibration	10006302	symptom_258	10006302	0.0188	3.864293791120872	not_mentioned		not_mentioned	correct	ok	not_mentioned	released	unavailable
Opus 5.5	imcs21	calibration	10006302	symptom_259	10006302	0.0188	3.864293791120872	not_mentioned		not_mentioned	correct	ok	not_mentioned	released	unavailable
Opus 5.5	imcs21	calibration	10006302	symptom_260	10006302	0.0188	3.864293791120872	not_mentioned		not_mentioned	correct	ok	not_mentioned	released	unavailable
Opus 5.5	imcs21	calibration	10006302	symptom_261	10006302	0.0188	3.864293791120872	not_mentioned		not_mentioned	correct	ok	not_mentioned	released	unavailable
Opus 5.5	imcs21	calibration	10006302	symptom_262	10006302	0.0188	3.864293791120872	not_mentioned		not_mentioned	correct	ok	not_mentioned	released	unavailable
Opus 5.5	imcs21	calibration	10006302	symptom_263	10006302	0.0188	3.864293791120872	not_mentioned		not_mentioned	correct	ok	not_mentioned	released	unavailable
Opus 5.5	imcs21	calibration	10006302	symptom_264	10006302	0.0188	3.864293791120872	not_mentioned		not_mentioned	correct	ok	not_mentioned	released	unavailable
Opus 5.5	imcs21	calibration	10006302	symptom_265	10006302	0.0188	3.864293791120872	not_mentioned		not_mentioned	correct	ok	not_mentioned	released	unavailable
Opus 5.5	imcs21	calibration	10006302	symptom_266	10006302	0.0188	3.864293791120872	not_mentioned		not_mentioned	correct	ok	not_mentioned	released	unavailable
Opus 5.5	imcs21	calibration	10006302	symptom_267	10006302	0.0188	3.864293791120872	not_mentioned		not_mentioned	correct	ok	not_mentioned	released	unavailable
Opus 5.5	imcs21	calibration	10006302	symptom_268	10006302	0.0188	3.864293791120872	not_mentioned		not_mentioned	correct	ok	not_mentioned	released	unavailable
Opus 5.5	imcs21	calibration	10006302	symptom_269	10006302	0.0188	3.864293791120872	not_mentioned		not_mentioned	correct	ok	not_mentioned	released	unavailable
Opus 5.5	imcs21	calibration	10006302	symptom_270	10006302	0.0188	3.864293791120872	not_mentioned		not_mentioned	correct	ok	not_mentioned	released	unavailable
Opus 5.5	imcs21	calibration	10006302	symptom_271	10006302	0.0188	3.864293791120872	not_mentioned		not_mentioned	correct	ok	not_mentioned	released	unavailable
Opus 5.5	imcs21	calibration	10006302	symptom_272	10006302	0.0188	3.864293791120872	not_mentioned		not_mentioned	correct	ok	not_mentioned	released	unavailable
Opus 5.5	imcs21	calibration	10006302	symptom_273	10006302	0.0188	3.864293791120872	not_mentioned		not_mentioned	correct	ok	not_mentioned	released	unavailable
Opus 5.5	imcs21	calibration	10006302	symptom_274	10006302	0.0188	3.864293791120872	not_mentioned		not_mentioned	correct	ok	not_mentioned	released	unavailable
Opus 5.5	imcs21	calibration	10006302	symptom_275	10006302	0.0188	3.864293791120872	not_mentioned		not_mentioned	correct	ok	not_mentioned	released	unavailable
Opus 5.5	imcs21	calibration	10006302	symptom_276	10006302	0.0188	3.864293791120872	not_mentioned		not_mentioned	correct	ok	not_mentioned	released	unavailable
Opus 5.5	imcs21	calibration	10006302	symptom_277	10006302	0.0188	3.864293791120872	not_mentioned		not_mentioned	correct	ok	not_mentioned	released	unavailable
Opus 5.5	imcs21	calibration	10006302	symptom_278	10006302	0.0188	3.864293791120872	not_mentioned		not_mentioned	correct	ok	not_mentioned	released	unavailable
Opus 5.5	imcs21	calibration	10006302	symptom_279	10006302	0.0188	3.864293791120872	not_mentioned		not_mentioned	correct	ok	not_mentioned	released	unavailable
Opus 5.5	imcs21	calibration	10006302	symptom_280	10006302	0.0188	3.864293791120872	not_mentioned		not_mentioned	correct	ok	not_mentioned	released	unavailable
Opus 5.5	imcs21	calibration	10006302	symptom_281	10006302	0.0188	3.864293791120872	not_mentioned		not_mentioned	correct	ok	not_mentioned	released	unavailable
Opus 5.5	imcs21	calibration	10006302	symptom_282	10006302	0.0188	3.864293791120872	not_mentioned		not_mentioned	correct	ok	not_mentioned	released	unavailable
Opus 5.5	imcs21	calibration	10006302	symptom_283	10006302	0.0188	3.864293791120872	not_mentioned		not_mentioned	correct	ok	not_mentioned	released	unavailable
Opus 5.5	imcs21	calibration	10006302	symptom_284	10006302	0.0188	3.864293791120872	not_mentioned		not_mentioned	correct	ok	not_mentioned	released	unavailable
Opus 5.5	imcs21	calibration	10006302	symptom_285	10006302	0.0188	3.864293791120872	not_mentioned		not_mentioned	correct	ok	not_mentioned	released	unavailable
Opus 5.5	imcs21	calibration	10006302	symptom_286	10006302	0.0188	3.864293791120872	not_mentioned		not_mentioned	correct	ok	not_mentioned	released	unavailable
Opus 5.5	imcs21	calibration	10006302	symptom_287	10006302	0.0188	3.864293791120872	not_mentioned		not_mentioned	correct	ok	not_mentioned	released	unavailable
Opus 5.5	imcs21	calibration	10006302	symptom_288	10006302	0.0188	3.864293791120872	not_mentioned		not_mentioned	correct	ok	not_mentioned	released	unavailable
Opus 5.5	imcs21	calibration	10006302	symptom_289	10006302	0.0188	3.864293791120872	not_mentioned		not_mentioned	correct	ok	not_mentioned	released	unavailable
Opus 5.5	imcs21	calibration	10006302	symptom_290	10006302	0.0188	3.864293791120872	not_mentioned		not_mentioned	correct	ok	not_mentioned	released	unavailable
Opus 5.5	imcs21	calibration	10006302	symptom_291	10006302	0.0188	3.864293791120872	not_mentioned		not_mentioned	correct	ok	not_mentioned	released	unavailable
Opus 5.5	imcs21	calibration	10006302	symptom_292	10006302	0.0188	3.864293791120872	not_mentioned		not_mentioned	correct	ok	not_mentioned	released	unavailable
Opus 5.5	imcs21	calibration	10006302	symptom_293	10006302	0.0188	3.864293791120872	not_mentioned		not_mentioned	correct	ok	not_mentioned	released	unavailable
Opus 5.5	imcs21	calibration	10006302	symptom_294	10006302	0.0188	3.864293791120872	not_mentioned		not_mentioned	correct	ok	not_mentioned	released	unavailable
Opus 5.5	imcs21	calibration	10006302	symptom_295	10006302	0.0188	3.864293791120872	not_mentioned		not_mentioned	correct	ok	not_mentioned	released	unavailable
Opus 5.5	imcs21	calibration	10006302	symptom_296	10006302	0.0188	3.864293791120872	not_mentioned		not_mentioned	correct	ok	not_mentioned	released	unavailable
Opus 5.5	imcs21	calibration	10006302	symptom_297	10006302	0.0188	3.864293791120872	not_mentioned		not_mentioned	correct	ok	not_mentioned	released	unavailable
Opus 5.5	imcs21	calibration	10006302	symptom_298	10006302	0.0188	3.864293791120872	not_mentioned		not_mentioned	correct	ok	not_mentioned	released	unavailable
Opus 5.5	imcs21	calibration	10006302	symptom_299	10006302	0.0188	3.864293791120872	not_mentioned		not_mentioned	correct	ok	not_mentioned	released	unavailable
Opus 5.5	imcs21	calibration	10006302	symptom_300	10006302	0.0188	3.864293791120872	not_mentioned		not_mentioned	correct	ok	not_mentioned	released	unavailable
Opus 5.5	imcs21	calibration	10006302	symptom_301	10006302	0.0188	3.864293791120872	not_mentioned		not_mentioned	correct	ok	not_mentioned	released	unavailable
Opus 5.5	imcs21	calibration	10006302	symptom_302	10006302	0.0188	3.864293791120872	not_mentioned		not_mentioned	correct	ok	not_mentioned	released	unavailable
Opus 5.5	imcs21	calibration	10006302	symptom_303	10006302	0.0188	3.864293791120872	not_mentioned		not_mentioned	correct	ok	not_mentioned	released	unavailable
Opus 5.5	imcs21	calibration	10006302	symptom_304	10006302	0.0188	3.864293791120872	not_mentioned		not_mentioned	correct	ok	not_mentioned	released	unavailable
Opus 5.5	imcs21	calibration	10006302	symptom_305	10006302	0.0188	3.864293791120872	not_mentioned		not_mentioned	correct	ok	not_mentioned	released	unavailable
Opus 5.5	imcs21	calibration	10006302	symptom_306	10006302	0.0188	3.864293791120872	not_mentioned		not_mentioned	correct	ok	not_mentioned	released	unavailable
Opus 5.5	imcs21	calibration	10006302	symptom_307	10006302	0.0188	3.864293791120872	not_mentioned		not_mentioned	correct	ok	not_mentioned	released	unavailable
Opus 5.5	imcs21	calibration	10006302	symptom_308	10006302	0.0188	3.864293791120872	not_mentioned		not_mentioned	correct	ok	not_mentioned	released	unavailable
Opus 5.5	imcs21	calibration	10006302	symptom_309	10006302	0.0188	3.864293791120872	not_mentioned		not_mentioned	correct	ok	not_mentioned	released	unavailable
Opus 5.5	imcs21	calibration	10006302	symptom_310	10006302	0.0188	3.864293791120872	not_mentioned		not_mentioned	correct	ok	not_mentioned	released	unavailable
Opus 5.5	imcs21	calibration	10006302	symptom_311	10006302	0.0188	3.864293791120872	not_mentioned		not_mentioned	correct	ok	not_mentioned	released	unavailable
Opus 5.5	imcs21	calibration	10006302	symptom_312	10006302	0.0188	3.864293791120872	not_mentioned		not_mentioned	correct	ok	not_mentioned	released	unavailable
Opus 5.5	imcs21	calibration	10006302	symptom_313	10006302	0.0188	3.864293791120872	not_mentioned		not_mentioned	correct	ok	not_mentioned	released	unavailable
Opus 5.5	imcs21	calibration	10006302	symptom_314	10006302	0.0188	3.864293791120872	not_mentioned		not_mentioned	correct	ok	not_mentioned	released	unavailable
Opus 5.5	imcs21	calibration	10006302	symptom_315	10006302	0.0188	3.864293791120872	not_mentioned		not_mentioned	correct	ok	not_mentioned	released	unavailable
Opus 5.5	imcs21	calibration	10006302	symptom_316	10006302	0.0188	3.864293791120872	not_mentioned		not_mentioned	correct	ok	not_mentioned	released	unavailable
Opus 5.5	imcs21	calibration	10006302	symptom_317	10006302	0.0188	3.864293791120872	not_mentioned		not_mentioned	correct	ok	not_mentioned	released	unavailable
Opus 5.5	imcs21	calibration	10006302	symptom_318	10006302	0.0188	3.864293791120872	not_mentioned		not_mentioned	correct	ok	not_mentioned	released	unavailable
Opus 5.5	imcs21	calibration	10006302	symptom_319	10006302	0.0188	3.864293791120872	not_mentioned		not_mentioned	correct	ok	not_mentioned	released	unavailable
Opus 5.5	imcs21	calibration	10006302	symptom_320	10006302	0.0188	3.864293791120872	not_mentioned		not_mentioned	correct	ok	not_mentioned	released	unavailable
Opus 5.5	imcs21	calibration	10006302	symptom_321	10006302	0.0188	3.864293791120872	not_mentioned		not_mentioned	correct	ok	not_mentioned	released	unavailable
Opus 5.5	imcs21	calibration	10006302	symptom_322	10006302	0.0188	3.864293791120872	not_mentioned		not_mentioned	correct	ok	not_mentioned	released	unavailable
Opus 5.5	imcs21	calibration	10006302	symptom_323	10006302	0.0188	3.864293791120872	not_mentioned		not_mentioned	correct	ok	not_mentioned	released	unavailable
Opus 5.5	imcs21	calibration	10006302	symptom_324	10006302	0.0188	3.864293791120872	not_mentioned		not_mentioned	correct	ok	not_mentioned	released	unavailable
Opus 5.5	imcs21	calibration	10006302	symptom_325	10006302	0.0188	3.864293791120872	not_mentioned		not_mentioned	correct	ok	not_mentioned	released	unavailable
Opus 5.5	imcs21	calibration	10006302	symptom_326	10006302	0.0188	3.864293791120872	not_mentioned		not_mentioned	correct	ok	not_mentioned	released	unavailable
Opus 5.5	imcs21	calibration	10006302	symptom_327	10006302	0.0188	3.864293791120872	not_mentioned		not_mentioned	correct	ok	not_mentioned	released	unavailable
Opus 5.5	imcs21	calibration	10006302	symptom_328	10006302	0.0188	3.864293791120872	not_mentioned		not_mentioned	correct	ok	not_mentioned	released	unavailable
Opus 5.5	imcs21	calibration	10006302	symptom_329	10006302	0.0188	3.864293791120872	not_mentioned		not_mentioned	correct	ok	not_mentioned	released	unavailable
Opus 5.5	imcs21	calibration	10006302	symptom_330	10006302	0.0188	3.864293791120872	not_mentioned		not_mentioned	correct	ok	not_mentioned	released	unavailable
Opus 5.5	imcs21	calibration	10009434	symptom_000	10009434	0.019976	3.031605208059773	not_mentioned		not_mentioned	correct	ok	not_mentioned	released	unavailable
Opus 5.5	imcs21	calibration	10009434	symptom_001	10009434	0.019976	3.031605208059773	not_mentioned		not_mentioned	correct	ok	not_mentioned	released	unavailable
Opus 5.5	imcs21	calibration	10009434	symptom_002	10009434	0.019976	3.031605208059773	not_mentioned		not_mentioned	correct	ok	not_mentioned	released	unavailable
Opus 5.5	imcs21	calibration	10009434	symptom_003	10009434	0.019976	3.031605208059773	not_mentioned		not_mentioned	correct	ok	not_mentioned	released	unavailable
Opus 5.5	imcs21	calibration	10009434	symptom_004	10009434	0.019976	3.031605208059773	positive	0.92	not_mentioned	incorrect	ok	not_mentioned	released	reported_percentage
Opus 5.5	imcs21	calibration	10009434	symptom_005	10009434	0.019976	3.031605208059773	not_mentioned		not_mentioned	correct	ok	not_mentioned	released	unavailable
Opus 5.5	imcs21	calibration	10009434	symptom_006	10009434	0.019976	3.031605208059773	not_mentioned		not_mentioned	correct	ok	not_mentioned	released	unavailable
Opus 5.5	imcs21	calibration	10009434	symptom_007	10009434	0.019976	3.031605208059773	not_mentioned		not_mentioned	correct	ok	not_mentioned	released	unavailable
Opus 5.5	imcs21	calibration	10009434	symptom_008	10009434	0.019976	3.031605208059773	positive	0.92	positive	correct	ok	positive	released	reported_percentage
Opus 5.5	imcs21	calibration	10009434	symptom_009	10009434	0.019976	3.031605208059773	not_mentioned		not_mentioned	correct	ok	not_mentioned	released	unavailable
Opus 5.5	imcs21	calibration	10009434	symptom_010	10009434	0.019976	3.031605208059773	not_mentioned		not_mentioned	correct	ok	not_mentioned	released	unavailable
Opus 5.5	imcs21	calibration	10009434	symptom_011	10009434	0.019976	3.031605208059773	not_mentioned		not_mentioned	correct	ok	not_mentioned	released	unavailable
Opus 5.5	imcs21	calibration	10009434	symptom_012	10009434	0.019976	3.031605208059773	not_mentioned		not_mentioned	correct	ok	not_mentioned	released	unavailable
Opus 5.5	imcs21	calibration	10009434	symptom_013	10009434	0.019976	3.031605208059773	not_mentioned		not_mentioned	correct	ok	not_mentioned	released	unavailable
Opus 5.5	imcs21	calibration	10009434	symptom_014	10009434	0.019976	3.031605208059773	uncertain	0.8	uncertain	correct	ok	uncertain	released	reported_percentage
Opus 5.5	imcs21	calibration	10009434	symptom_015	10009434	0.019976	3.031605208059773	not_mentioned		not_mentioned	correct	ok	not_mentioned	released	unavailable
Opus 5.5	imcs21	calibration	10009434	symptom_016	10009434	0.019976	3.031605208059773	not_mentioned		not_mentioned	correct	ok	not_mentioned	released	unavailable
Opus 5.5	imcs21	calibration	10009434	symptom_017	10009434	0.019976	3.031605208059773	uncertain	0.8	uncertain	correct	ok	uncertain	released	reported_percentage
Opus 5.5	imcs21	calibration	10009434	symptom_018	10009434	0.019976	3.031605208059773	not_mentioned		not_mentioned	correct	ok	not_mentioned	released	unavailable
Opus 5.5	imcs21	calibration	10009434	symptom_019	10009434	0.019976	3.031605208059773	not_mentioned		not_mentioned	correct	ok	not_mentioned	released	unavailable
Opus 5.5	imcs21	calibration	10009434	symptom_020	10009434	0.019976	3.031605208059773	not_mentioned		not_mentioned	correct	ok	not_mentioned	released	unavailable
Opus 5.5	imcs21	calibration	10009434	symptom_021	10009434	0.019976	3.031605208059773	not_mentioned		not_mentioned	correct	ok	not_mentioned	released	unavailable
Opus 5.5	imcs21	calibration	10009434	symptom_022	10009434	0.019976	3.031605208059773	not_mentioned		not_mentioned	correct	ok	not_mentioned	released	unavailable
Opus 5.5	imcs21	calibration	10009434	symptom_023	10009434	0.019976	3.031605208059773	not_mentioned		not_mentioned	correct	ok	not_mentioned	released	unavailable
Opus 5.5	imcs21	calibration	10009434	symptom_024	10009434	0.019976	3.031605208059773	not_mentioned		not_mentioned	correct	ok	not_mentioned	released	unavailable
Opus 5.5	imcs21	calibration	10009434	symptom_025	10009434	0.019976	3.031605208059773	not_mentioned		not_mentioned	correct	ok	not_mentioned	released	unavailable
Opus 5.5	imcs21	calibration	10009434	symptom_026	10009434	0.019976	3.031605208059773	not_mentioned		not_mentioned	correct	ok	not_mentioned	released	unavailable
Opus 5.5	imcs21	calibration	10009434	symptom_027	10009434	0.019976	3.031605208059773	not_mentioned		not_mentioned	correct	ok	not_mentioned	released	unavailable
Opus 5.5	imcs21	calibration	10009434	symptom_028	10009434	0.019976	3.031605208059773	not_mentioned		not_mentioned	correct	ok	not_mentioned	released	unavailable
Opus 5.5	imcs21	calibration	10009434	symptom_029	10009434	0.019976	3.031605208059773	not_mentioned		not_mentioned	correct	ok	not_mentioned	released	unavailable
Opus 5.5	imcs21	calibration	10009434	symptom_030	10009434	0.019976	3.031605208059773	not_mentioned		not_mentioned	correct	ok	not_mentioned	released	unavailable
Opus 5.5	imcs21	calibration	10009434	symptom_031	10009434	0.019976	3.031605208059773	not_mentioned		not_mentioned	correct	ok	not_mentioned	released	unavailable
Opus 5.5	imcs21	calibration	10009434	symptom_032	10009434	0.019976	3.031605208059773	positive	0.88	not_mentioned	incorrect	ok	not_mentioned	released	reported_percentage
Opus 5.5	imcs21	calibration	10009434	symptom_033	10009434	0.019976	3.031605208059773	not_mentioned		not_mentioned	correct	ok	not_mentioned	released	unavailable
Opus 5.5	imcs21	calibration	10009434	symptom_034	10009434	0.019976	3.031605208059773	not_mentioned		not_mentioned	correct	ok	not_mentioned	released	unavailable
Opus 5.5	imcs21	calibration	10009434	symptom_035	10009434	0.019976	3.031605208059773	not_mentioned		not_mentioned	correct	ok	not_mentioned	released	unavailable
Opus 5.5	imcs21	calibration	10009434	symptom_036	10009434	0.019976	3.031605208059773	not_mentioned		not_mentioned	correct	ok	not_mentioned	released	unavailable
Opus 5.5	imcs21	calibration	10009434	symptom_037	10009434	0.019976	3.031605208059773	not_mentioned		not_mentioned	correct	ok	not_mentioned	released	unavailable
Opus 5.5	imcs21	calibration	10009434	symptom_038	10009434	0.019976	3.031605208059773	not_mentioned		not_mentioned	correct	ok	not_mentioned	released	unavailable
Opus 5.5	imcs21	calibration	10009434	symptom_039	10009434	0.019976	3.031605208059773	not_mentioned		not_mentioned	correct	ok	not_mentioned	released	unavailable
Opus 5.5	imcs21	calibration	10009434	symptom_040	10009434	0.019976	3.031605208059773	not_mentioned		not_mentioned	correct	ok	not_mentioned	released	unavailable
Opus 5.5	imcs21	calibration	10009434	symptom_041	10009434	0.019976	3.031605208059773	not_mentioned		not_mentioned	correct	ok	not_mentioned	released	unavailable
Opus 5.5	imcs21	calibration	10009434	symptom_042	10009434	0.019976	3.031605208059773	not_mentioned		not_mentioned	correct	ok	not_mentioned	released	unavailable
Opus 5.5	imcs21	calibration	10009434	symptom_043	10009434	0.019976	3.031605208059773	not_mentioned		not_mentioned	correct	ok	not_mentioned	released	unavailable
Opus 5.5	imcs21	calibration	10009434	symptom_044	10009434	0.019976	3.031605208059773	not_mentioned		not_mentioned	correct	ok	not_mentioned	released	unavailable
Opus 5.5	imcs21	calibration	10009434	symptom_045	10009434	0.019976	3.031605208059773	not_mentioned		not_mentioned	correct	ok	not_mentioned	released	unavailable
Opus 5.5	imcs21	calibration	10009434	symptom_046	10009434	0.019976	3.031605208059773	not_mentioned		not_mentioned	correct	ok	not_mentioned	released	unavailable
Opus 5.5	imcs21	calibration	10009434	symptom_047	10009434	0.019976	3.031605208059773	not_mentioned		not_mentioned	correct	ok	not_mentioned	released	unavailable
Opus 5.5	imcs21	calibration	10009434	symptom_048	10009434	0.019976	3.031605208059773	not_mentioned		not_mentioned	correct	ok	not_mentioned	released	unavailable
Opus 5.5	imcs21	calibration	10009434	symptom_049	10009434	0.019976	3.031605208059773	not_mentioned		not_mentioned	correct	ok	not_mentioned	released	unavailable
Opus 5.5	imcs21	calibration	10009434	symptom_050	10009434	0.019976	3.031605208059773	not_mentioned		not_mentioned	correct	ok	not_mentioned	released	unavailable
Opus 5.5	imcs21	calibration	10009434	symptom_051	10009434	0.019976	3.031605208059773	not_mentioned		not_mentioned	correct	ok	not_mentioned	released	unavailable
Opus 5.5	imcs21	calibration	10009434	symptom_052	10009434	0.019976	3.031605208059773	not_mentioned		not_mentioned	correct	ok	not_mentioned	released	unavailable
Opus 5.5	imcs21	calibration	10009434	symptom_053	10009434	0.019976	3.031605208059773	not_mentioned		not_mentioned	correct	ok	not_mentioned	released	unavailable
Opus 5.5	imcs21	calibration	10009434	symptom_054	10009434	0.019976	3.031605208059773	not_mentioned		not_mentioned	correct	ok	not_mentioned	released	unavailable
Opus 5.5	imcs21	calibration	10009434	symptom_055	10009434	0.019976	3.031605208059773	not_mentioned		not_mentioned	correct	ok	not_mentioned	released	unavailable
Opus 5.5	imcs21	calibration	10009434	symptom_056	10009434	0.019976	3.031605208059773	not_mentioned		not_mentioned	correct	ok	not_mentioned	released	unavailable
Opus 5.5	imcs21	calibration	10009434	symptom_057	10009434	0.019976	3.031605208059773	not_mentioned		not_mentioned	correct	ok	not_mentioned	released	unavailable
Opus 5.5	imcs21	calibration	10009434	symptom_058	10009434	0.019976	3.031605208059773	not_mentioned		not_mentioned	correct	ok	not_mentioned	released	unavailable
Opus 5.5	imcs21	calibration	10009434	symptom_059	10009434	0.019976	3.031605208059773	not_mentioned		not_mentioned	correct	ok	not_mentioned	released	unavailable
Opus 5.5	imcs21	calibration	10009434	symptom_060	10009434	0.019976	3.031605208059773	not_mentioned		not_mentioned	correct	ok	not_mentioned	released	unavailable
Opus 5.5	imcs21	calibration	10009434	symptom_061	10009434	0.019976	3.031605208059773	not_mentioned		not_mentioned	correct	ok	not_mentioned	released	unavailable
Opus 5.5	imcs21	calibration	10009434	symptom_062	10009434	0.019976	3.031605208059773	not_mentioned		not_mentioned	correct	ok	not_mentioned	released	unavailable
Opus 5.5	imcs21	calibration	10009434	symptom_063	10009434	0.019976	3.031605208059773	not_mentioned		not_mentioned	correct	ok	not_mentioned	released	unavailable
Opus 5.5	imcs21	calibration	10009434	symptom_064	10009434	0.019976	3.031605208059773	not_mentioned		not_mentioned	correct	ok	not_mentioned	released	unavailable
Opus 5.5	imcs21	calibration	10009434	symptom_065	10009434	0.019976	3.031605208059773	not_mentioned		not_mentioned	correct	ok	not_mentioned	released	unavailable
Opus 5.5	imcs21	calibration	10009434	symptom_066	10009434	0.019976	3.031605208059773	not_mentioned		not_mentioned	correct	ok	not_mentioned	released	unavailable
Opus 5.5	imcs21	calibration	10009434	symptom_067	10009434	0.019976	3.031605208059773	not_mentioned		not_mentioned	correct	ok	not_mentioned	released	unavailable
Opus 5.5	imcs21	calibration	10009434	symptom_068	10009434	0.019976	3.031605208059773	not_mentioned		not_mentioned	correct	ok	not_mentioned	released	unavailable
Opus 5.5	imcs21	calibration	10009434	symptom_069	10009434	0.019976	3.031605208059773	not_mentioned		not_mentioned	correct	ok	not_mentioned	released	unavailable
Opus 5.5	imcs21	calibration	10009434	symptom_070	10009434	0.019976	3.031605208059773	not_mentioned		not_mentioned	correct	ok	not_mentioned	released	unavailable
Opus 5.5	imcs21	calibration	10009434	symptom_071	10009434	0.019976	3.031605208059773	not_mentioned		not_mentioned	correct	ok	not_mentioned	released	unavailable
Opus 5.5	imcs21	calibration	10009434	symptom_072	10009434	0.019976	3.031605208059773	not_mentioned		not_mentioned	correct	ok	not_mentioned	released	unavailable
Opus 5.5	imcs21	calibration	10009434	symptom_073	10009434	0.019976	3.031605208059773	not_mentioned		not_mentioned	correct	ok	not_mentioned	released	unavailable
Opus 5.5	imcs21	calibration	10009434	symptom_074	10009434	0.019976	3.031605208059773	not_mentioned		not_mentioned	correct	ok	not_mentioned	released	unavailable
Opus 5.5	imcs21	calibration	10009434	symptom_075	10009434	0.019976	3.031605208059773	not_mentioned		not_mentioned	correct	ok	not_mentioned	released	unavailable
Opus 5.5	imcs21	calibration	10009434	symptom_076	10009434	0.019976	3.031605208059773	not_mentioned		not_mentioned	correct	ok	not_mentioned	released	unavailable
Opus 5.5	imcs21	calibration	10009434	symptom_077	10009434	0.019976	3.031605208059773	not_mentioned		not_mentioned	correct	ok	not_mentioned	released	unavailable
Opus 5.5	imcs21	calibration	10009434	symptom_078	10009434	0.019976	3.031605208059773	not_mentioned		not_mentioned	correct	ok	not_mentioned	released	unavailable
Opus 5.5	imcs21	calibration	10009434	symptom_079	10009434	0.019976	3.031605208059773	not_mentioned		not_mentioned	correct	ok	not_mentioned	released	unavailable
Opus 5.5	imcs21	calibration	10009434	symptom_080	10009434	0.019976	3.031605208059773	not_mentioned		not_mentioned	correct	ok	not_mentioned	released	unavailable
Opus 5.5	imcs21	calibration	10009434	symptom_081	10009434	0.019976	3.031605208059773	not_mentioned		not_mentioned	correct	ok	not_mentioned	released	unavailable
Opus 5.5	imcs21	calibration	10009434	symptom_082	10009434	0.019976	3.031605208059773	not_mentioned		not_mentioned	correct	ok	not_mentioned	released	unavailable
Opus 5.5	imcs21	calibration	10009434	symptom_083	10009434	0.019976	3.031605208059773	not_mentioned		not_mentioned	correct	ok	not_mentioned	released	unavailable
Opus 5.5	imcs21	calibration	10009434	symptom_084	10009434	0.019976	3.031605208059773	not_mentioned		not_mentioned	correct	ok	not_mentioned	released	unavailable
Opus 5.5	imcs21	calibration	10009434	symptom_085	10009434	0.019976	3.031605208059773	not_mentioned		not_mentioned	correct	ok	not_mentioned	released	unavailable
Opus 5.5	imcs21	calibration	10009434	symptom_086	10009434	0.019976	3.031605208059773	not_mentioned		not_mentioned	correct	ok	not_mentioned	released	unavailable
Opus 5.5	imcs21	calibration	10009434	symptom_087	10009434	0.019976	3.031605208059773	not_mentioned		not_mentioned	correct	ok	not_mentioned	released	unavailable
Opus 5.5	imcs21	calibration	10009434	symptom_088	10009434	0.019976	3.031605208059773	not_mentioned		not_mentioned	correct	ok	not_mentioned	released	unavailable
Opus 5.5	imcs21	calibration	10009434	symptom_089	10009434	0.019976	3.031605208059773	not_mentioned		not_mentioned	correct	ok	not_mentioned	released	unavailable
Opus 5.5	imcs21	calibration	10009434	symptom_090	10009434	0.019976	3.031605208059773	not_mentioned		not_mentioned	correct	ok	not_mentioned	released	unavailable
Opus 5.5	imcs21	calibration	10009434	symptom_091	10009434	0.019976	3.031605208059773	not_mentioned		not_mentioned	correct	ok	not_mentioned	released	unavailable
Opus 5.5	imcs21	calibration	10009434	symptom_092	10009434	0.019976	3.031605208059773	not_mentioned		not_mentioned	correct	ok	not_mentioned	released	unavailable
Opus 5.5	imcs21	calibration	10009434	symptom_093	10009434	0.019976	3.031605208059773	not_mentioned		not_mentioned	correct	ok	not_mentioned	released	unavailable
Opus 5.5	imcs21	calibration	10009434	symptom_094	10009434	0.019976	3.031605208059773	not_mentioned		not_mentioned	correct	ok	not_mentioned	released	unavailable
Opus 5.5	imcs21	calibration	10009434	symptom_095	10009434	0.019976	3.031605208059773	not_mentioned		not_mentioned	correct	ok	not_mentioned	released	unavailable
Opus 5.5	imcs21	calibration	10009434	symptom_096	10009434	0.019976	3.031605208059773	not_mentioned		not_mentioned	correct	ok	not_mentioned	released	unavailable
Opus 5.5	imcs21	calibration	10009434	symptom_097	10009434	0.019976	3.031605208059773	not_mentioned		not_mentioned	correct	ok	not_mentioned	released	unavailable
Opus 5.5	imcs21	calibration	10009434	symptom_098	10009434	0.019976	3.031605208059773	not_mentioned		not_mentioned	correct	ok	not_mentioned	released	unavailable
Opus 5.5	imcs21	calibration	10009434	symptom_099	10009434	0.019976	3.031605208059773	not_mentioned		not_mentioned	correct	ok	not_mentioned	released	unavailable
Opus 5.5	imcs21	calibration	10009434	symptom_100	10009434	0.019976	3.031605208059773	not_mentioned		not_mentioned	correct	ok	not_mentioned	released	unavailable
Opus 5.5	imcs21	calibration	10009434	symptom_101	10009434	0.019976	3.031605208059773	not_mentioned		not_mentioned	correct	ok	not_mentioned	released	unavailable
Opus 5.5	imcs21	calibration	10009434	symptom_102	10009434	0.019976	3.031605208059773	not_mentioned		not_mentioned	correct	ok	not_mentioned	released	unavailable
Opus 5.5	imcs21	calibration	10009434	symptom_103	10009434	0.019976	3.031605208059773	not_mentioned		not_mentioned	correct	ok	not_mentioned	released	unavailable
Opus 5.5	imcs21	calibration	10009434	symptom_104	10009434	0.019976	3.031605208059773	not_mentioned		not_mentioned	correct	ok	not_mentioned	released	unavailable
Opus 5.5	imcs21	calibration	10009434	symptom_105	10009434	0.019976	3.031605208059773	not_mentioned		not_mentioned	correct	ok	not_mentioned	released	unavailable
Opus 5.5	imcs21	calibration	10009434	symptom_106	10009434	0.019976	3.031605208059773	not_mentioned		not_mentioned	correct	ok	not_mentioned	released	unavailable
Opus 5.5	imcs21	calibration	10009434	symptom_107	10009434	0.019976	3.031605208059773	not_mentioned		not_mentioned	correct	ok	not_mentioned	released	unavailable
Opus 5.5	imcs21	calibration	10009434	symptom_108	10009434	0.019976	3.031605208059773	not_mentioned		not_mentioned	correct	ok	not_mentioned	released	unavailable
Opus 5.5	imcs21	calibration	10009434	symptom_109	10009434	0.019976	3.031605208059773	not_mentioned		not_mentioned	correct	ok	not_mentioned	released	unavailable
Opus 5.5	imcs21	calibration	10009434	symptom_110	10009434	0.019976	3.031605208059773	not_mentioned		not_mentioned	correct	ok	not_mentioned	released	unavailable
Opus 5.5	imcs21	calibration	10009434	symptom_111	10009434	0.019976	3.031605208059773	not_mentioned		not_mentioned	correct	ok	not_mentioned	released	unavailable
Opus 5.5	imcs21	calibration	10009434	symptom_112	10009434	0.019976	3.031605208059773	not_mentioned		not_mentioned	correct	ok	not_mentioned	released	unavailable
Opus 5.5	imcs21	calibration	10009434	symptom_113	10009434	0.019976	3.031605208059773	not_mentioned		not_mentioned	correct	ok	not_mentioned	released	unavailable
Opus 5.5	imcs21	calibration	10009434	symptom_114	10009434	0.019976	3.031605208059773	not_mentioned		not_mentioned	correct	ok	not_mentioned	released	unavailable
Opus 5.5	imcs21	calibration	10009434	symptom_115	10009434	0.019976	3.031605208059773	not_mentioned		not_mentioned	correct	ok	not_mentioned	released	unavailable
Opus 5.5	imcs21	calibration	10009434	symptom_116	10009434	0.019976	3.031605208059773	not_mentioned		not_mentioned	correct	ok	not_mentioned	released	unavailable
Opus 5.5	imcs21	calibration	10009434	symptom_117	10009434	0.019976	3.031605208059773	not_mentioned		not_mentioned	correct	ok	not_mentioned	released	unavailable
Opus 5.5	imcs21	calibration	10009434	symptom_118	10009434	0.019976	3.031605208059773	not_mentioned		not_mentioned	correct	ok	not_mentioned	released	unavailable
Opus 5.5	imcs21	calibration	10009434	symptom_119	10009434	0.019976	3.031605208059773	not_mentioned		not_mentioned	correct	ok	not_mentioned	released	unavailable
Opus 5.5	imcs21	calibration	10009434	symptom_120	10009434	0.019976	3.031605208059773	not_mentioned		not_mentioned	correct	ok	not_mentioned	released	unavailable
Opus 5.5	imcs21	calibration	10009434	symptom_121	10009434	0.019976	3.031605208059773	not_mentioned		not_mentioned	correct	ok	not_mentioned	released	unavailable
Opus 5.5	imcs21	calibration	10009434	symptom_122	10009434	0.019976	3.031605208059773	not_mentioned		not_mentioned	correct	ok	not_mentioned	released	unavailable
Opus 5.5	imcs21	calibration	10009434	symptom_123	10009434	0.019976	3.031605208059773	not_mentioned		not_mentioned	correct	ok	not_mentioned	released	unavailable
Opus 5.5	imcs21	calibration	10009434	symptom_124	10009434	0.019976	3.031605208059773	not_mentioned		not_mentioned	correct	ok	not_mentioned	released	unavailable
Opus 5.5	imcs21	calibration	10009434	symptom_125	10009434	0.019976	3.031605208059773	not_mentioned		not_mentioned	correct	ok	not_mentioned	released	unavailable
Opus 5.5	imcs21	calibration	10009434	symptom_126	10009434	0.019976	3.031605208059773	not_mentioned		not_mentioned	correct	ok	not_mentioned	released	unavailable
Opus 5.5	imcs21	calibration	10009434	symptom_127	10009434	0.019976	3.031605208059773	not_mentioned		not_mentioned	correct	ok	not_mentioned	released	unavailable
Opus 5.5	imcs21	calibration	10009434	symptom_128	10009434	0.019976	3.031605208059773	not_mentioned		not_mentioned	correct	ok	not_mentioned	released	unavailable
Opus 5.5	imcs21	calibration	10009434	symptom_129	10009434	0.019976	3.031605208059773	not_mentioned		not_mentioned	correct	ok	not_mentioned	released	unavailable
Opus 5.5	imcs21	calibration	10009434	symptom_130	10009434	0.019976	3.031605208059773	not_mentioned		not_mentioned	correct	ok	not_mentioned	released	unavailable
Opus 5.5	imcs21	calibration	10009434	symptom_131	10009434	0.019976	3.031605208059773	not_mentioned		not_mentioned	correct	ok	not_mentioned	released	unavailable
Opus 5.5	imcs21	calibration	10009434	symptom_132	10009434	0.019976	3.031605208059773	not_mentioned		not_mentioned	correct	ok	not_mentioned	released	unavailable
Opus 5.5	imcs21	calibration	10009434	symptom_133	10009434	0.019976	3.031605208059773	not_mentioned		not_mentioned	correct	ok	not_mentioned	released	unavailable
Opus 5.5	imcs21	calibration	10009434	symptom_134	10009434	0.019976	3.031605208059773	not_mentioned		not_mentioned	correct	ok	not_mentioned	released	unavailable
Opus 5.5	imcs21	calibration	10009434	symptom_135	10009434	0.019976	3.031605208059773	not_mentioned		not_mentioned	correct	ok	not_mentioned	released	unavailable
Opus 5.5	imcs21	calibration	10009434	symptom_136	10009434	0.019976	3.031605208059773	not_mentioned		not_mentioned	correct	ok	not_mentioned	released	unavailable
Opus 5.5	imcs21	calibration	10009434	symptom_137	10009434	0.019976	3.031605208059773	not_mentioned		not_mentioned	correct	ok	not_mentioned	released	unavailable
Opus 5.5	imcs21	calibration	10009434	symptom_138	10009434	0.019976	3.031605208059773	not_mentioned		not_mentioned	correct	ok	not_mentioned	released	unavailable
Opus 5.5	imcs21	calibration	10009434	symptom_139	10009434	0.019976	3.031605208059773	not_mentioned		not_mentioned	correct	ok	not_mentioned	released	unavailable
Opus 5.5	imcs21	calibration	10009434	symptom_140	10009434	0.019976	3.031605208059773	not_mentioned		not_mentioned	correct	ok	not_mentioned	released	unavailable
Opus 5.5	imcs21	calibration	10009434	symptom_141	10009434	0.019976	3.031605208059773	not_mentioned		not_mentioned	correct	ok	not_mentioned	released	unavailable
Opus 5.5	imcs21	calibration	10009434	symptom_142	10009434	0.019976	3.031605208059773	not_mentioned		not_mentioned	correct	ok	not_mentioned	released	unavailable
Opus 5.5	imcs21	calibration	10009434	symptom_143	10009434	0.019976	3.031605208059773	not_mentioned		not_mentioned	correct	ok	not_mentioned	released	unavailable
Opus 5.5	imcs21	calibration	10009434	symptom_144	10009434	0.019976	3.031605208059773	not_mentioned		not_mentioned	correct	ok	not_mentioned	released	unavailable
Opus 5.5	imcs21	calibration	10009434	symptom_145	10009434	0.019976	3.031605208059773	not_mentioned		not_mentioned	correct	ok	not_mentioned	released	unavailable
Opus 5.5	imcs21	calibration	10009434	symptom_146	10009434	0.019976	3.031605208059773	not_mentioned		not_mentioned	correct	ok	not_mentioned	released	unavailable
Opus 5.5	imcs21	calibration	10009434	symptom_147	10009434	0.019976	3.031605208059773	not_mentioned		not_mentioned	correct	ok	not_mentioned	released	unavailable
Opus 5.5	imcs21	calibration	10009434	symptom_148	10009434	0.019976	3.031605208059773	not_mentioned		not_mentioned	correct	ok	not_mentioned	released	unavailable
Opus 5.5	imcs21	calibration	10009434	symptom_149	10009434	0.019976	3.031605208059773	not_mentioned		not_mentioned	correct	ok	not_mentioned	released	unavailable
Opus 5.5	imcs21	calibration	10009434	symptom_150	10009434	0.019976	3.031605208059773	not_mentioned		not_mentioned	correct	ok	not_mentioned	released	unavailable
Opus 5.5	imcs21	calibration	10009434	symptom_151	10009434	0.019976	3.031605208059773	not_mentioned		not_mentioned	correct	ok	not_mentioned	released	unavailable
Opus 5.5	imcs21	calibration	10009434	symptom_152	10009434	0.019976	3.031605208059773	not_mentioned		not_mentioned	correct	ok	not_mentioned	released	unavailable
Opus 5.5	imcs21	calibration	10009434	symptom_153	10009434	0.019976	3.031605208059773	not_mentioned		not_mentioned	correct	ok	not_mentioned	released	unavailable
Opus 5.5	imcs21	calibration	10009434	symptom_154	10009434	0.019976	3.031605208059773	not_mentioned		not_mentioned	correct	ok	not_mentioned	released	unavailable
Opus 5.5	imcs21	calibration	10009434	symptom_155	10009434	0.019976	3.031605208059773	not_mentioned		not_mentioned	correct	ok	not_mentioned	released	unavailable
Opus 5.5	imcs21	calibration	10009434	symptom_156	10009434	0.019976	3.031605208059773	not_mentioned		not_mentioned	correct	ok	not_mentioned	released	unavailable
Opus 5.5	imcs21	calibration	10009434	symptom_157	10009434	0.019976	3.031605208059773	not_mentioned		not_mentioned	correct	ok	not_mentioned	released	unavailable
Opus 5.5	imcs21	calibration	10009434	symptom_158	10009434	0.019976	3.031605208059773	not_mentioned		not_mentioned	correct	ok	not_mentioned	released	unavailable
Opus 5.5	imcs21	calibration	10009434	symptom_159	10009434	0.019976	3.031605208059773	not_mentioned		not_mentioned	correct	ok	not_mentioned	released	unavailable
Opus 5.5	imcs21	calibration	10009434	symptom_160	10009434	0.019976	3.031605208059773	not_mentioned		not_mentioned	correct	ok	not_mentioned	released	unavailable
Opus 5.5	imcs21	calibration	10009434	symptom_161	10009434	0.019976	3.031605208059773	not_mentioned		not_mentioned	correct	ok	not_mentioned	released	unavailable
Opus 5.5	imcs21	calibration	10009434	symptom_162	10009434	0.019976	3.031605208059773	not_mentioned		not_mentioned	correct	ok	not_mentioned	released	unavailable
Opus 5.5	imcs21	calibration	10009434	symptom_163	10009434	0.019976	3.031605208059773	not_mentioned		not_mentioned	correct	ok	not_mentioned	released	unavailable
Opus 5.5	imcs21	calibration	10009434	symptom_164	10009434	0.019976	3.031605208059773	not_mentioned		not_mentioned	correct	ok	not_mentioned	released	unavailable
Opus 5.5	imcs21	calibration	10009434	symptom_165	10009434	0.019976	3.031605208059773	not_mentioned		not_mentioned	correct	ok	not_mentioned	released	unavailable
Opus 5.5	imcs21	calibration	10009434	symptom_166	10009434	0.019976	3.031605208059773	not_mentioned		not_mentioned	correct	ok	not_mentioned	released	unavailable
Opus 5.5	imcs21	calibration	10009434	symptom_167	10009434	0.019976	3.031605208059773	not_mentioned		not_mentioned	correct	ok	not_mentioned	released	unavailable
Opus 5.5	imcs21	calibration	10009434	symptom_168	10009434	0.019976	3.031605208059773	not_mentioned		not_mentioned	correct	ok	not_mentioned	released	unavailable
Opus 5.5	imcs21	calibration	10009434	symptom_169	10009434	0.019976	3.031605208059773	not_mentioned		not_mentioned	correct	ok	not_mentioned	released	unavailable
Opus 5.5	imcs21	calibration	10009434	symptom_170	10009434	0.019976	3.031605208059773	not_mentioned		not_mentioned	correct	ok	not_mentioned	released	unavailable
Opus 5.5	imcs21	calibration	10009434	symptom_171	10009434	0.019976	3.031605208059773	not_mentioned		not_mentioned	correct	ok	not_mentioned	released	unavailable
Opus 5.5	imcs21	calibration	10009434	symptom_172	10009434	0.019976	3.031605208059773	not_mentioned		not_mentioned	correct	ok	not_mentioned	released	unavailable
Opus 5.5	imcs21	calibration	10009434	symptom_173	10009434	0.019976	3.031605208059773	not_mentioned		not_mentioned	correct	ok	not_mentioned	released	unavailable
Opus 5.5	imcs21	calibration	10009434	symptom_174	10009434	0.019976	3.031605208059773	not_mentioned		not_mentioned	correct	ok	not_mentioned	released	unavailable
Opus 5.5	imcs21	calibration	10009434	symptom_175	10009434	0.019976	3.031605208059773	not_mentioned		not_mentioned	correct	ok	not_mentioned	released	unavailable
Opus 5.5	imcs21	calibration	10009434	symptom_176	10009434	0.019976	3.031605208059773	not_mentioned		not_mentioned	correct	ok	not_mentioned	released	unavailable
Opus 5.5	imcs21	calibration	10009434	symptom_177	10009434	0.019976	3.031605208059773	not_mentioned		not_mentioned	correct	ok	not_mentioned	released	unavailable
Opus 5.5	imcs21	calibration	10009434	symptom_178	10009434	0.019976	3.031605208059773	not_mentioned		not_mentioned	correct	ok	not_mentioned	released	unavailable
Opus 5.5	imcs21	calibration	10009434	symptom_179	10009434	0.019976	3.031605208059773	not_mentioned		not_mentioned	correct	ok	not_mentioned	released	unavailable
Opus 5.5	imcs21	calibration	10009434	symptom_180	10009434	0.019976	3.031605208059773	not_mentioned		not_mentioned	correct	ok	not_mentioned	released	unavailable
Opus 5.5	imcs21	calibration	10009434	symptom_181	10009434	0.019976	3.031605208059773	not_mentioned		not_mentioned	correct	ok	not_mentioned	released	unavailable
Opus 5.5	imcs21	calibration	10009434	symptom_182	10009434	0.019976	3.031605208059773	not_mentioned		not_mentioned	correct	ok	not_mentioned	released	unavailable
Opus 5.5	imcs21	calibration	10009434	symptom_183	10009434	0.019976	3.031605208059773	not_mentioned		not_mentioned	correct	ok	not_mentioned	released	unavailable
Opus 5.5	imcs21	calibration	10009434	symptom_184	10009434	0.019976	3.031605208059773	not_mentioned		not_mentioned	correct	ok	not_mentioned	released	unavailable
Opus 5.5	imcs21	calibration	10009434	symptom_185	10009434	0.019976	3.031605208059773	not_mentioned		not_mentioned	correct	ok	not_mentioned	released	unavailable
Opus 5.5	imcs21	calibration	10009434	symptom_186	10009434	0.019976	3.031605208059773	not_mentioned		not_mentioned	correct	ok	not_mentioned	released	unavailable
Opus 5.5	imcs21	calibration	10009434	symptom_187	10009434	0.019976	3.031605208059773	not_mentioned		not_mentioned	correct	ok	not_mentioned	released	unavailable
Opus 5.5	imcs21	calibration	10009434	symptom_188	10009434	0.019976	3.031605208059773	not_mentioned		not_mentioned	correct	ok	not_mentioned	released	unavailable
Opus 5.5	imcs21	calibration	10009434	symptom_189	10009434	0.019976	3.031605208059773	not_mentioned		not_mentioned	correct	ok	not_mentioned	released	unavailable
Opus 5.5	imcs21	calibration	10009434	symptom_190	10009434	0.019976	3.031605208059773	not_mentioned		not_mentioned	correct	ok	not_mentioned	released	unavailable
Opus 5.5	imcs21	calibration	10009434	symptom_191	10009434	0.019976	3.031605208059773	not_mentioned		not_mentioned	correct	ok	not_mentioned	released	unavailable
Opus 5.5	imcs21	calibration	10009434	symptom_192	10009434	0.019976	3.031605208059773	not_mentioned		not_mentioned	correct	ok	not_mentioned	released	unavailable
Opus 5.5	imcs21	calibration	10009434	symptom_193	10009434	0.019976	3.031605208059773	not_mentioned		not_mentioned	correct	ok	not_mentioned	released	unavailable
Opus 5.5	imcs21	calibration	10009434	symptom_194	10009434	0.019976	3.031605208059773	not_mentioned		not_mentioned	correct	ok	not_mentioned	released	unavailable
Opus 5.5	imcs21	calibration	10009434	symptom_195	10009434	0.019976	3.031605208059773	not_mentioned		not_mentioned	correct	ok	not_mentioned	released	unavailable
Opus 5.5	imcs21	calibration	10009434	symptom_196	10009434	0.019976	3.031605208059773	not_mentioned		not_mentioned	correct	ok	not_mentioned	released	unavailable
Opus 5.5	imcs21	calibration	10009434	symptom_197	10009434	0.019976	3.031605208059773	not_mentioned		not_mentioned	correct	ok	not_mentioned	released	unavailable
Opus 5.5	imcs21	calibration	10009434	symptom_198	10009434	0.019976	3.031605208059773	not_mentioned		not_mentioned	correct	ok	not_mentioned	released	unavailable
Opus 5.5	imcs21	calibration	10009434	symptom_199	10009434	0.019976	3.031605208059773	not_mentioned		not_mentioned	correct	ok	not_mentioned	released	unavailable
Opus 5.5	imcs21	calibration	10009434	symptom_200	10009434	0.019976	3.031605208059773	not_mentioned		not_mentioned	correct	ok	not_mentioned	released	unavailable
Opus 5.5	imcs21	calibration	10009434	symptom_201	10009434	0.019976	3.031605208059773	not_mentioned		not_mentioned	correct	ok	not_mentioned	released	unavailable
Opus 5.5	imcs21	calibration	10009434	symptom_202	10009434	0.019976	3.031605208059773	not_mentioned		not_mentioned	correct	ok	not_mentioned	released	unavailable
Opus 5.5	imcs21	calibration	10009434	symptom_203	10009434	0.019976	3.031605208059773	not_mentioned		not_mentioned	correct	ok	not_mentioned	released	unavailable
Opus 5.5	imcs21	calibration	10009434	symptom_204	10009434	0.019976	3.031605208059773	not_mentioned		not_mentioned	correct	ok	not_mentioned	released	unavailable
Opus 5.5	imcs21	calibration	10009434	symptom_205	10009434	0.019976	3.031605208059773	not_mentioned		not_mentioned	correct	ok	not_mentioned	released	unavailable
Opus 5.5	imcs21	calibration	10009434	symptom_206	10009434	0.019976	3.031605208059773	not_mentioned		not_mentioned	correct	ok	not_mentioned	released	unavailable
Opus 5.5	imcs21	calibration	10009434	symptom_207	10009434	0.019976	3.031605208059773	not_mentioned		not_mentioned	correct	ok	not_mentioned	released	unavailable
Opus 5.5	imcs21	calibration	10009434	symptom_208	10009434	0.019976	3.031605208059773	not_mentioned		not_mentioned	correct	ok	not_mentioned	released	unavailable
Opus 5.5	imcs21	calibration	10009434	symptom_209	10009434	0.019976	3.031605208059773	not_mentioned		not_mentioned	correct	ok	not_mentioned	released	unavailable
Opus 5.5	imcs21	calibration	10009434	symptom_210	10009434	0.019976	3.031605208059773	not_mentioned		not_mentioned	correct	ok	not_mentioned	released	unavailable
Opus 5.5	imcs21	calibration	10009434	symptom_211	10009434	0.019976	3.031605208059773	not_mentioned		not_mentioned	correct	ok	not_mentioned	released	unavailable
Opus 5.5	imcs21	calibration	10009434	symptom_212	10009434	0.019976	3.031605208059773	not_mentioned		not_mentioned	correct	ok	not_mentioned	released	unavailable
Opus 5.5	imcs21	calibration	10009434	symptom_213	10009434	0.019976	3.031605208059773	not_mentioned		not_mentioned	correct	ok	not_mentioned	released	unavailable
Opus 5.5	imcs21	calibration	10009434	symptom_214	10009434	0.019976	3.031605208059773	not_mentioned		not_mentioned	correct	ok	not_mentioned	released	unavailable
Opus 5.5	imcs21	calibration	10009434	symptom_215	10009434	0.019976	3.031605208059773	not_mentioned		not_mentioned	correct	ok	not_mentioned	released	unavailable
Opus 5.5	imcs21	calibration	10009434	symptom_216	10009434	0.019976	3.031605208059773	not_mentioned		not_mentioned	correct	ok	not_mentioned	released	unavailable
Opus 5.5	imcs21	calibration	10009434	symptom_217	10009434	0.019976	3.031605208059773	not_mentioned		not_mentioned	correct	ok	not_mentioned	released	unavailable
Opus 5.5	imcs21	calibration	10009434	symptom_218	10009434	0.019976	3.031605208059773	not_mentioned		not_mentioned	correct	ok	not_mentioned	released	unavailable
Opus 5.5	imcs21	calibration	10009434	symptom_219	10009434	0.019976	3.031605208059773	not_mentioned		not_mentioned	correct	ok	not_mentioned	released	unavailable
Opus 5.5	imcs21	calibration	10009434	symptom_220	10009434	0.019976	3.031605208059773	not_mentioned		not_mentioned	correct	ok	not_mentioned	released	unavailable
Opus 5.5	imcs21	calibration	10009434	symptom_221	10009434	0.019976	3.031605208059773	not_mentioned		not_mentioned	correct	ok	not_mentioned	released	unavailable
Opus 5.5	imcs21	calibration	10009434	symptom_222	10009434	0.019976	3.031605208059773	not_mentioned		not_mentioned	correct	ok	not_mentioned	released	unavailable
Opus 5.5	imcs21	calibration	10009434	symptom_223	10009434	0.019976	3.031605208059773	not_mentioned		not_mentioned	correct	ok	not_mentioned	released	unavailable
Opus 5.5	imcs21	calibration	10009434	symptom_224	10009434	0.019976	3.031605208059773	not_mentioned		not_mentioned	correct	ok	not_mentioned	released	unavailable
Opus 5.5	imcs21	calibration	10009434	symptom_225	10009434	0.019976	3.031605208059773	not_mentioned		not_mentioned	correct	ok	not_mentioned	released	unavailable
Opus 5.5	imcs21	calibration	10009434	symptom_226	10009434	0.019976	3.031605208059773	not_mentioned		not_mentioned	correct	ok	not_mentioned	released	unavailable
Opus 5.5	imcs21	calibration	10009434	symptom_227	10009434	0.019976	3.031605208059773	not_mentioned		not_mentioned	correct	ok	not_mentioned	released	unavailable
Opus 5.5	imcs21	calibration	10009434	symptom_228	10009434	0.019976	3.031605208059773	not_mentioned		not_mentioned	correct	ok	not_mentioned	released	unavailable
Opus 5.5	imcs21	calibration	10009434	symptom_229	10009434	0.019976	3.031605208059773	not_mentioned		not_mentioned	correct	ok	not_mentioned	released	unavailable
Opus 5.5	imcs21	calibration	10009434	symptom_230	10009434	0.019976	3.031605208059773	not_mentioned		not_mentioned	correct	ok	not_mentioned	released	unavailable
Opus 5.5	imcs21	calibration	10009434	symptom_231	10009434	0.019976	3.031605208059773	not_mentioned		not_mentioned	correct	ok	not_mentioned	released	unavailable
Opus 5.5	imcs21	calibration	10009434	symptom_232	10009434	0.019976	3.031605208059773	not_mentioned		not_mentioned	correct	ok	not_mentioned	released	unavailable
Opus 5.5	imcs21	calibration	10009434	symptom_233	10009434	0.019976	3.031605208059773	not_mentioned		not_mentioned	correct	ok	not_mentioned	released	unavailable
Opus 5.5	imcs21	calibration	10009434	symptom_234	10009434	0.019976	3.031605208059773	not_mentioned		not_mentioned	correct	ok	not_mentioned	released	unavailable
Opus 5.5	imcs21	calibration	10009434	symptom_235	10009434	0.019976	3.031605208059773	not_mentioned		not_mentioned	correct	ok	not_mentioned	released	unavailable
Opus 5.5	imcs21	calibration	10009434	symptom_236	10009434	0.019976	3.031605208059773	not_mentioned		not_mentioned	correct	ok	not_mentioned	released	unavailable
Opus 5.5	imcs21	calibration	10009434	symptom_237	10009434	0.019976	3.031605208059773	not_mentioned		not_mentioned	correct	ok	not_mentioned	released	unavailable
Opus 5.5	imcs21	calibration	10009434	symptom_238	10009434	0.019976	3.031605208059773	not_mentioned		not_mentioned	correct	ok	not_mentioned	released	unavailable
Opus 5.5	imcs21	calibration	10009434	symptom_239	10009434	0.019976	3.031605208059773	not_mentioned		not_mentioned	correct	ok	not_mentioned	released	unavailable
Opus 5.5	imcs21	calibration	10009434	symptom_240	10009434	0.019976	3.031605208059773	not_mentioned		not_mentioned	correct	ok	not_mentioned	released	unavailable
Opus 5.5	imcs21	calibration	10009434	symptom_241	10009434	0.019976	3.031605208059773	not_mentioned		not_mentioned	correct	ok	not_mentioned	released	unavailable
Opus 5.5	imcs21	calibration	10009434	symptom_242	10009434	0.019976	3.031605208059773	not_mentioned		not_mentioned	correct	ok	not_mentioned	released	unavailable
Opus 5.5	imcs21	calibration	10009434	symptom_243	10009434	0.019976	3.031605208059773	not_mentioned		not_mentioned	correct	ok	not_mentioned	released	unavailable
Opus 5.5	imcs21	calibration	10009434	symptom_244	10009434	0.019976	3.031605208059773	not_mentioned		not_mentioned	correct	ok	not_mentioned	released	unavailable
Opus 5.5	imcs21	calibration	10009434	symptom_245	10009434	0.019976	3.031605208059773	negative	0.88	not_mentioned	incorrect	ok	not_mentioned	released	reported_percentage
Opus 5.5	imcs21	calibration	10009434	symptom_246	10009434	0.019976	3.031605208059773	not_mentioned		not_mentioned	correct	ok	not_mentioned	released	unavailable
Opus 5.5	imcs21	calibration	10009434	symptom_247	10009434	0.019976	3.031605208059773	not_mentioned		not_mentioned	correct	ok	not_mentioned	released	unavailable
Opus 5.5	imcs21	calibration	10009434	symptom_248	10009434	0.019976	3.031605208059773	not_mentioned		not_mentioned	correct	ok	not_mentioned	released	unavailable
Opus 5.5	imcs21	calibration	10009434	symptom_249	10009434	0.019976	3.031605208059773	not_mentioned		not_mentioned	correct	ok	not_mentioned	released	unavailable
Opus 5.5	imcs21	calibration	10009434	symptom_250	10009434	0.019976	3.031605208059773	not_mentioned		not_mentioned	correct	ok	not_mentioned	released	unavailable
Opus 5.5	imcs21	calibration	10009434	symptom_251	10009434	0.019976	3.031605208059773	not_mentioned		not_mentioned	correct	ok	not_mentioned	released	unavailable
Opus 5.5	imcs21	calibration	10009434	symptom_252	10009434	0.019976	3.031605208059773	not_mentioned		not_mentioned	correct	ok	not_mentioned	released	unavailable
Opus 5.5	imcs21	calibration	10009434	symptom_253	10009434	0.019976	3.031605208059773	not_mentioned		not_mentioned	correct	ok	not_mentioned	released	unavailable
Opus 5.5	imcs21	calibration	10009434	symptom_254	10009434	0.019976	3.031605208059773	not_mentioned		not_mentioned	correct	ok	not_mentioned	released	unavailable
Opus 5.5	imcs21	calibration	10009434	symptom_255	10009434	0.019976	3.031605208059773	not_mentioned		not_mentioned	correct	ok	not_mentioned	released	unavailable
Opus 5.5	imcs21	calibration	10009434	symptom_256	10009434	0.019976	3.031605208059773	not_mentioned		not_mentioned	correct	ok	not_mentioned	released	unavailable
Opus 5.5	imcs21	calibration	10009434	symptom_257	10009434	0.019976	3.031605208059773	not_mentioned		not_mentioned	correct	ok	not_mentioned	released	unavailable
Opus 5.5	imcs21	calibration	10009434	symptom_258	10009434	0.019976	3.031605208059773	not_mentioned		not_mentioned	correct	ok	not_mentioned	released	unavailable
Opus 5.5	imcs21	calibration	10009434	symptom_259	10009434	0.019976	3.031605208059773	not_mentioned		not_mentioned	correct	ok	not_mentioned	released	unavailable
Opus 5.5	imcs21	calibration	10009434	symptom_260	10009434	0.019976	3.031605208059773	not_mentioned		not_mentioned	correct	ok	not_mentioned	released	unavailable
Opus 5.5	imcs21	calibration	10009434	symptom_261	10009434	0.019976	3.031605208059773	not_mentioned		not_mentioned	correct	ok	not_mentioned	released	unavailable
Opus 5.5	imcs21	calibration	10009434	symptom_262	10009434	0.019976	3.031605208059773	not_mentioned		not_mentioned	correct	ok	not_mentioned	released	unavailable
Opus 5.5	imcs21	calibration	10009434	symptom_263	10009434	0.019976	3.031605208059773	not_mentioned		not_mentioned	correct	ok	not_mentioned	released	unavailable
Opus 5.5	imcs21	calibration	10009434	symptom_264	10009434	0.019976	3.031605208059773	not_mentioned		not_mentioned	correct	ok	not_mentioned	released	unavailable
Opus 5.5	imcs21	calibration	10009434	symptom_265	10009434	0.019976	3.031605208059773	not_mentioned		not_mentioned	correct	ok	not_mentioned	released	unavailable
Opus 5.5	imcs21	calibration	10009434	symptom_266	10009434	0.019976	3.031605208059773	not_mentioned		not_mentioned	correct	ok	not_mentioned	released	unavailable
Opus 5.5	imcs21	calibration	10009434	symptom_267	10009434	0.019976	3.031605208059773	not_mentioned		not_mentioned	correct	ok	not_mentioned	released	unavailable
Opus 5.5	imcs21	calibration	10009434	symptom_268	10009434	0.019976	3.031605208059773	not_mentioned		not_mentioned	correct	ok	not_mentioned	released	unavailable
Opus 5.5	imcs21	calibration	10009434	symptom_269	10009434	0.019976	3.031605208059773	not_mentioned		not_mentioned	correct	ok	not_mentioned	released	unavailable
Opus 5.5	imcs21	calibration	10009434	symptom_270	10009434	0.019976	3.031605208059773	not_mentioned		not_mentioned	correct	ok	not_mentioned	released	unavailable
Opus 5.5	imcs21	calibration	10009434	symptom_271	10009434	0.019976	3.031605208059773	not_mentioned		not_mentioned	correct	ok	not_mentioned	released	unavailable
Opus 5.5	imcs21	calibration	10009434	symptom_272	10009434	0.019976	3.031605208059773	not_mentioned		not_mentioned	correct	ok	not_mentioned	released	unavailable
Opus 5.5	imcs21	calibration	10009434	symptom_273	10009434	0.019976	3.031605208059773	not_mentioned		not_mentioned	correct	ok	not_mentioned	released	unavailable
Opus 5.5	imcs21	calibration	10009434	symptom_274	10009434	0.019976	3.031605208059773	not_mentioned		not_mentioned	correct	ok	not_mentioned	released	unavailable
Opus 5.5	imcs21	calibration	10009434	symptom_275	10009434	0.019976	3.031605208059773	not_mentioned		not_mentioned	correct	ok	not_mentioned	released	unavailable
Opus 5.5	imcs21	calibration	10009434	symptom_276	10009434	0.019976	3.031605208059773	not_mentioned		not_mentioned	correct	ok	not_mentioned	released	unavailable
Opus 5.5	imcs21	calibration	10009434	symptom_277	10009434	0.019976	3.031605208059773	not_mentioned		not_mentioned	correct	ok	not_mentioned	released	unavailable
Opus 5.5	imcs21	calibration	10009434	symptom_278	10009434	0.019976	3.031605208059773	not_mentioned		not_mentioned	correct	ok	not_mentioned	released	unavailable
Opus 5.5	imcs21	calibration	10009434	symptom_279	10009434	0.019976	3.031605208059773	not_mentioned		not_mentioned	correct	ok	not_mentioned	released	unavailable
Opus 5.5	imcs21	calibration	10009434	symptom_280	10009434	0.019976	3.031605208059773	not_mentioned		not_mentioned	correct	ok	not_mentioned	released	unavailable
Opus 5.5	imcs21	calibration	10009434	symptom_281	10009434	0.019976	3.031605208059773	not_mentioned		not_mentioned	correct	ok	not_mentioned	released	unavailable
Opus 5.5	imcs21	calibration	10009434	symptom_282	10009434	0.019976	3.031605208059773	not_mentioned		not_mentioned	correct	ok	not_mentioned	released	unavailable
Opus 5.5	imcs21	calibration	10009434	symptom_283	10009434	0.019976	3.031605208059773	not_mentioned		not_mentioned	correct	ok	not_mentioned	released	unavailable
Opus 5.5	imcs21	calibration	10009434	symptom_284	10009434	0.019976	3.031605208059773	not_mentioned		not_mentioned	correct	ok	not_mentioned	released	unavailable
Opus 5.5	imcs21	calibration	10009434	symptom_285	10009434	0.019976	3.031605208059773	not_mentioned		not_mentioned	correct	ok	not_mentioned	released	unavailable
Opus 5.5	imcs21	calibration	10009434	symptom_286	10009434	0.019976	3.031605208059773	not_mentioned		not_mentioned	correct	ok	not_mentioned	released	unavailable
Opus 5.5	imcs21	calibration	10009434	symptom_287	10009434	0.019976	3.031605208059773	not_mentioned		not_mentioned	correct	ok	not_mentioned	released	unavailable
Opus 5.5	imcs21	calibration	10009434	symptom_288	10009434	0.019976	3.031605208059773	not_mentioned		not_mentioned	correct	ok	not_mentioned	released	unavailable
Opus 5.5	imcs21	calibration	10009434	symptom_289	10009434	0.019976	3.031605208059773	not_mentioned		not_mentioned	correct	ok	not_mentioned	released	unavailable
Opus 5.5	imcs21	calibration	10009434	symptom_290	10009434	0.019976	3.031605208059773	not_mentioned		not_mentioned	correct	ok	not_mentioned	released	unavailable
Opus 5.5	imcs21	calibration	10009434	symptom_291	10009434	0.019976	3.031605208059773	not_mentioned		not_mentioned	correct	ok	not_mentioned	released	unavailable
Opus 5.5	imcs21	calibration	10009434	symptom_292	10009434	0.019976	3.031605208059773	not_mentioned		not_mentioned	correct	ok	not_mentioned	released	unavailable
Opus 5.5	imcs21	calibration	10009434	symptom_293	10009434	0.019976	3.031605208059773	not_mentioned		not_mentioned	correct	ok	not_mentioned	released	unavailable
Opus 5.5	imcs21	calibration	10009434	symptom_294	10009434	0.019976	3.031605208059773	not_mentioned		not_mentioned	correct	ok	not_mentioned	released	unavailable
Opus 5.5	imcs21	calibration	10009434	symptom_295	10009434	0.019976	3.031605208059773	not_mentioned		not_mentioned	correct	ok	not_mentioned	released	unavailable
Opus 5.5	imcs21	calibration	10009434	symptom_296	10009434	0.019976	3.031605208059773	not_mentioned		not_mentioned	correct	ok	not_mentioned	released	unavailable
Opus 5.5	imcs21	calibration	10009434	symptom_297	10009434	0.019976	3.031605208059773	not_mentioned		not_mentioned	correct	ok	not_mentioned	released	unavailable
Opus 5.5	imcs21	calibration	10009434	symptom_298	10009434	0.019976	3.031605208059773	not_mentioned		not_mentioned	correct	ok	not_mentioned	released	unavailable
Opus 5.5	imcs21	calibration	10009434	symptom_299	10009434	0.019976	3.031605208059773	not_mentioned		not_mentioned	correct	ok	not_mentioned	released	unavailable
Opus 5.5	imcs21	calibration	10009434	symptom_300	10009434	0.019976	3.031605208059773	not_mentioned		not_mentioned	correct	ok	not_mentioned	released	unavailable
Opus 5.5	imcs21	calibration	10009434	symptom_301	10009434	0.019976	3.031605208059773	not_mentioned		not_mentioned	correct	ok	not_mentioned	released	unavailable
Opus 5.5	imcs21	calibration	10009434	symptom_302	10009434	0.019976	3.031605208059773	not_mentioned		not_mentioned	correct	ok	not_mentioned	released	unavailable
Opus 5.5	imcs21	calibration	10009434	symptom_303	10009434	0.019976	3.031605208059773	not_mentioned		not_mentioned	correct	ok	not_mentioned	released	unavailable
Opus 5.5	imcs21	calibration	10009434	symptom_304	10009434	0.019976	3.031605208059773	not_mentioned		not_mentioned	correct	ok	not_mentioned	released	unavailable
Opus 5.5	imcs21	calibration	10009434	symptom_305	10009434	0.019976	3.031605208059773	not_mentioned		not_mentioned	correct	ok	not_mentioned	released	unavailable
Opus 5.5	imcs21	calibration	10009434	symptom_306	10009434	0.019976	3.031605208059773	not_mentioned		not_mentioned	correct	ok	not_mentioned	released	unavailable
Opus 5.5	imcs21	calibration	10009434	symptom_307	10009434	0.019976	3.031605208059773	not_mentioned		not_mentioned	correct	ok	not_mentioned	released	unavailable
Opus 5.5	imcs21	calibration	10009434	symptom_308	10009434	0.019976	3.031605208059773	not_mentioned		not_mentioned	correct	ok	not_mentioned	released	unavailable
Opus 5.5	imcs21	calibration	10009434	symptom_309	10009434	0.019976	3.031605208059773	not_mentioned		not_mentioned	correct	ok	not_mentioned	released	unavailable
Opus 5.5	imcs21	calibration	10009434	symptom_310	10009434	0.019976	3.031605208059773	not_mentioned		not_mentioned	correct	ok	not_mentioned	released	unavailable
Opus 5.5	imcs21	calibration	10009434	symptom_311	10009434	0.019976	3.031605208059773	not_mentioned		not_mentioned	correct	ok	not_mentioned	released	unavailable
Opus 5.5	imcs21	calibration	10009434	symptom_312	10009434	0.019976	3.031605208059773	not_mentioned		not_mentioned	correct	ok	not_mentioned	released	unavailable
Opus 5.5	imcs21	calibration	10009434	symptom_313	10009434	0.019976	3.031605208059773	not_mentioned		not_mentioned	correct	ok	not_mentioned	released	unavailable
Opus 5.5	imcs21	calibration	10009434	symptom_314	10009434	0.019976	3.031605208059773	not_mentioned		not_mentioned	correct	ok	not_mentioned	released	unavailable
Opus 5.5	imcs21	calibration	10009434	symptom_315	10009434	0.019976	3.031605208059773	not_mentioned		not_mentioned	correct	ok	not_mentioned	released	unavailable
Opus 5.5	imcs21	calibration	10009434	symptom_316	10009434	0.019976	3.031605208059773	not_mentioned		not_mentioned	correct	ok	not_mentioned	released	unavailable
Opus 5.5	imcs21	calibration	10009434	symptom_317	10009434	0.019976	3.031605208059773	not_mentioned		not_mentioned	correct	ok	not_mentioned	released	unavailable
Opus 5.5	imcs21	calibration	10009434	symptom_318	10009434	0.019976	3.031605208059773	not_mentioned		not_mentioned	correct	ok	not_mentioned	released	unavailable
Opus 5.5	imcs21	calibration	10009434	symptom_319	10009434	0.019976	3.031605208059773	not_mentioned		not_mentioned	correct	ok	not_mentioned	released	unavailable
Opus 5.5	imcs21	calibration	10009434	symptom_320	10009434	0.019976	3.031605208059773	not_mentioned		not_mentioned	correct	ok	not_mentioned	released	unavailable
Opus 5.5	imcs21	calibration	10009434	symptom_321	10009434	0.019976	3.031605208059773	not_mentioned		not_mentioned	correct	ok	not_mentioned	released	unavailable
Opus 5.5	imcs21	calibration	10009434	symptom_322	10009434	0.019976	3.031605208059773	not_mentioned		not_mentioned	correct	ok	not_mentioned	released	unavailable
Opus 5.5	imcs21	calibration	10009434	symptom_323	10009434	0.019976	3.031605208059773	not_mentioned		not_mentioned	correct	ok	not_mentioned	released	unavailable
Opus 5.5	imcs21	calibration	10009434	symptom_324	10009434	0.019976	3.031605208059773	not_mentioned		not_mentioned	correct	ok	not_mentioned	released	unavailable
Opus 5.5	imcs21	calibration	10009434	symptom_325	10009434	0.019976	3.031605208059773	not_mentioned		not_mentioned	correct	ok	not_mentioned	released	unavailable
Opus 5.5	imcs21	calibration	10009434	symptom_326	10009434	0.019976	3.031605208059773	not_mentioned		not_mentioned	correct	ok	not_mentioned	released	unavailable
Opus 5.5	imcs21	calibration	10009434	symptom_327	10009434	0.019976	3.031605208059773	not_mentioned		not_mentioned	correct	ok	not_mentioned	released	unavailable
Opus 5.5	imcs21	calibration	10009434	symptom_328	10009434	0.019976	3.031605208059773	not_mentioned		not_mentioned	correct	ok	not_mentioned	released	unavailable
Opus 5.5	imcs21	calibration	10009434	symptom_329	10009434	0.019976	3.031605208059773	not_mentioned		not_mentioned	correct	ok	not_mentioned	released	unavailable
Opus 5.5	imcs21	calibration	10009434	symptom_330	10009434	0.019976	3.031605208059773	not_mentioned		not_mentioned	correct	ok	not_mentioned	released	unavailable
Opus 5.5	imcs21	calibration	10009543	symptom_000	10009543	0.017312	2.2828168750274926	not_mentioned		not_mentioned	correct	ok	not_mentioned	released	unavailable
Opus 5.5	imcs21	calibration	10009543	symptom_001	10009543	0.017312	2.2828168750274926	not_mentioned		not_mentioned	correct	ok	not_mentioned	released	unavailable
Opus 5.5	imcs21	calibration	10009543	symptom_002	10009543	0.017312	2.2828168750274926	not_mentioned		not_mentioned	correct	ok	not_mentioned	released	unavailable
Opus 5.5	imcs21	calibration	10009543	symptom_003	10009543	0.017312	2.2828168750274926	not_mentioned		not_mentioned	correct	ok	not_mentioned	released	unavailable
Opus 5.5	imcs21	calibration	10009543	symptom_004	10009543	0.017312	2.2828168750274926	positive	0.7	positive	correct	ok	positive	released	reported_percentage
Opus 5.5	imcs21	calibration	10009543	symptom_005	10009543	0.017312	2.2828168750274926	not_mentioned		not_mentioned	correct	ok	not_mentioned	released	unavailable
Opus 5.5	imcs21	calibration	10009543	symptom_006	10009543	0.017312	2.2828168750274926	not_mentioned		not_mentioned	correct	ok	not_mentioned	released	unavailable
Opus 5.5	imcs21	calibration	10009543	symptom_007	10009543	0.017312	2.2828168750274926	not_mentioned		not_mentioned	correct	ok	not_mentioned	released	unavailable
Opus 5.5	imcs21	calibration	10009543	symptom_008	10009543	0.017312	2.2828168750274926	positive	0.6	negative	incorrect	ok	negative	released	reported_percentage
Opus 5.5	imcs21	calibration	10009543	symptom_009	10009543	0.017312	2.2828168750274926	not_mentioned		not_mentioned	correct	ok	not_mentioned	released	unavailable
Opus 5.5	imcs21	calibration	10009543	symptom_010	10009543	0.017312	2.2828168750274926	not_mentioned		not_mentioned	correct	ok	not_mentioned	released	unavailable
Opus 5.5	imcs21	calibration	10009543	symptom_011	10009543	0.017312	2.2828168750274926	not_mentioned		not_mentioned	correct	ok	not_mentioned	released	unavailable
Opus 5.5	imcs21	calibration	10009543	symptom_012	10009543	0.017312	2.2828168750274926	not_mentioned		not_mentioned	correct	ok	not_mentioned	released	unavailable
Opus 5.5	imcs21	calibration	10009543	symptom_013	10009543	0.017312	2.2828168750274926	not_mentioned		not_mentioned	correct	ok	not_mentioned	released	unavailable
Opus 5.5	imcs21	calibration	10009543	symptom_014	10009543	0.017312	2.2828168750274926	not_mentioned		not_mentioned	correct	ok	not_mentioned	released	unavailable
Opus 5.5	imcs21	calibration	10009543	symptom_015	10009543	0.017312	2.2828168750274926	not_mentioned		not_mentioned	correct	ok	not_mentioned	released	unavailable
Opus 5.5	imcs21	calibration	10009543	symptom_016	10009543	0.017312	2.2828168750274926	not_mentioned		not_mentioned	correct	ok	not_mentioned	released	unavailable
Opus 5.5	imcs21	calibration	10009543	symptom_017	10009543	0.017312	2.2828168750274926	not_mentioned		not_mentioned	correct	ok	not_mentioned	released	unavailable
Opus 5.5	imcs21	calibration	10009543	symptom_018	10009543	0.017312	2.2828168750274926	not_mentioned		not_mentioned	correct	ok	not_mentioned	released	unavailable
Opus 5.5	imcs21	calibration	10009543	symptom_019	10009543	0.017312	2.2828168750274926	not_mentioned		not_mentioned	correct	ok	not_mentioned	released	unavailable
Opus 5.5	imcs21	calibration	10009543	symptom_020	10009543	0.017312	2.2828168750274926	positive	0.55	not_mentioned	incorrect	ok	not_mentioned	released	reported_percentage
Opus 5.5	imcs21	calibration	10009543	symptom_021	10009543	0.017312	2.2828168750274926	not_mentioned		not_mentioned	correct	ok	not_mentioned	released	unavailable
Opus 5.5	imcs21	calibration	10009543	symptom_022	10009543	0.017312	2.2828168750274926	not_mentioned		not_mentioned	correct	ok	not_mentioned	released	unavailable
Opus 5.5	imcs21	calibration	10009543	symptom_023	10009543	0.017312	2.2828168750274926	not_mentioned		not_mentioned	correct	ok	not_mentioned	released	unavailable
Opus 5.5	imcs21	calibration	10009543	symptom_024	10009543	0.017312	2.2828168750274926	not_mentioned		not_mentioned	correct	ok	not_mentioned	released	unavailable
Opus 5.5	imcs21	calibration	10009543	symptom_025	10009543	0.017312	2.2828168750274926	not_mentioned		not_mentioned	correct	ok	not_mentioned	released	unavailable
Opus 5.5	imcs21	calibration	10009543	symptom_026	10009543	0.017312	2.2828168750274926	not_mentioned		not_mentioned	correct	ok	not_mentioned	released	unavailable
Opus 5.5	imcs21	calibration	10009543	symptom_027	10009543	0.017312	2.2828168750274926	not_mentioned		not_mentioned	correct	ok	not_mentioned	released	unavailable
Opus 5.5	imcs21	calibration	10009543	symptom_028	10009543	0.017312	2.2828168750274926	not_mentioned		not_mentioned	correct	ok	not_mentioned	released	unavailable
Opus 5.5	imcs21	calibration	10009543	symptom_029	10009543	0.017312	2.2828168750274926	not_mentioned		not_mentioned	correct	ok	not_mentioned	released	unavailable
Opus 5.5	imcs21	calibration	10009543	symptom_030	10009543	0.017312	2.2828168750274926	not_mentioned		not_mentioned	correct	ok	not_mentioned	released	unavailable
Opus 5.5	imcs21	calibration	10009543	symptom_031	10009543	0.017312	2.2828168750274926	not_mentioned		not_mentioned	correct	ok	not_mentioned	released	unavailable
Opus 5.5	imcs21	calibration	10009543	symptom_032	10009543	0.017312	2.2828168750274926	not_mentioned		not_mentioned	correct	ok	not_mentioned	released	unavailable
Opus 5.5	imcs21	calibration	10009543	symptom_033	10009543	0.017312	2.2828168750274926	not_mentioned		not_mentioned	correct	ok	not_mentioned	released	unavailable
Opus 5.5	imcs21	calibration	10009543	symptom_034	10009543	0.017312	2.2828168750274926	not_mentioned		not_mentioned	correct	ok	not_mentioned	released	unavailable
Opus 5.5	imcs21	calibration	10009543	symptom_035	10009543	0.017312	2.2828168750274926	not_mentioned		not_mentioned	correct	ok	not_mentioned	released	unavailable
Opus 5.5	imcs21	calibration	10009543	symptom_036	10009543	0.017312	2.2828168750274926	not_mentioned		not_mentioned	correct	ok	not_mentioned	released	unavailable
Opus 5.5	imcs21	calibration	10009543	symptom_037	10009543	0.017312	2.2828168750274926	not_mentioned		not_mentioned	correct	ok	not_mentioned	released	unavailable
Opus 5.5	imcs21	calibration	10009543	symptom_038	10009543	0.017312	2.2828168750274926	not_mentioned		not_mentioned	correct	ok	not_mentioned	released	unavailable
Opus 5.5	imcs21	calibration	10009543	symptom_039	10009543	0.017312	2.2828168750274926	not_mentioned		not_mentioned	correct	ok	not_mentioned	released	unavailable
Opus 5.5	imcs21	calibration	10009543	symptom_040	10009543	0.017312	2.2828168750274926	not_mentioned		not_mentioned	correct	ok	not_mentioned	released	unavailable
Opus 5.5	imcs21	calibration	10009543	symptom_041	10009543	0.017312	2.2828168750274926	not_mentioned		not_mentioned	correct	ok	not_mentioned	released	unavailable
Opus 5.5	imcs21	calibration	10009543	symptom_042	10009543	0.017312	2.2828168750274926	not_mentioned		not_mentioned	correct	ok	not_mentioned	released	unavailable
Opus 5.5	imcs21	calibration	10009543	symptom_043	10009543	0.017312	2.2828168750274926	uncertain	0.4	not_mentioned	incorrect	ok	not_mentioned	released	reported_percentage
Opus 5.5	imcs21	calibration	10009543	symptom_044	10009543	0.017312	2.2828168750274926	not_mentioned		not_mentioned	correct	ok	not_mentioned	released	unavailable
Opus 5.5	imcs21	calibration	10009543	symptom_045	10009543	0.017312	2.2828168750274926	not_mentioned		not_mentioned	correct	ok	not_mentioned	released	unavailable
Opus 5.5	imcs21	calibration	10009543	symptom_046	10009543	0.017312	2.2828168750274926	not_mentioned		not_mentioned	correct	ok	not_mentioned	released	unavailable
Opus 5.5	imcs21	calibration	10009543	symptom_047	10009543	0.017312	2.2828168750274926	not_mentioned		not_mentioned	correct	ok	not_mentioned	released	unavailable
Opus 5.5	imcs21	calibration	10009543	symptom_048	10009543	0.017312	2.2828168750274926	not_mentioned		not_mentioned	correct	ok	not_mentioned	released	unavailable
Opus 5.5	imcs21	calibration	10009543	symptom_049	10009543	0.017312	2.2828168750274926	not_mentioned		not_mentioned	correct	ok	not_mentioned	released	unavailable
Opus 5.5	imcs21	calibration	10009543	symptom_050	10009543	0.017312	2.2828168750274926	not_mentioned		not_mentioned	correct	ok	not_mentioned	released	unavailable
Opus 5.5	imcs21	calibration	10009543	symptom_051	10009543	0.017312	2.2828168750274926	not_mentioned		not_mentioned	correct	ok	not_mentioned	released	unavailable
Opus 5.5	imcs21	calibration	10009543	symptom_052	10009543	0.017312	2.2828168750274926	not_mentioned		not_mentioned	correct	ok	not_mentioned	released	unavailable
Opus 5.5	imcs21	calibration	10009543	symptom_053	10009543	0.017312	2.2828168750274926	not_mentioned		not_mentioned	correct	ok	not_mentioned	released	unavailable
Opus 5.5	imcs21	calibration	10009543	symptom_054	10009543	0.017312	2.2828168750274926	not_mentioned		not_mentioned	correct	ok	not_mentioned	released	unavailable
Opus 5.5	imcs21	calibration	10009543	symptom_055	10009543	0.017312	2.2828168750274926	not_mentioned		not_mentioned	correct	ok	not_mentioned	released	unavailable
Opus 5.5	imcs21	calibration	10009543	symptom_056	10009543	0.017312	2.2828168750274926	not_mentioned		not_mentioned	correct	ok	not_mentioned	released	unavailable
Opus 5.5	imcs21	calibration	10009543	symptom_057	10009543	0.017312	2.2828168750274926	not_mentioned		not_mentioned	correct	ok	not_mentioned	released	unavailable
Opus 5.5	imcs21	calibration	10009543	symptom_058	10009543	0.017312	2.2828168750274926	not_mentioned		not_mentioned	correct	ok	not_mentioned	released	unavailable
Opus 5.5	imcs21	calibration	10009543	symptom_059	10009543	0.017312	2.2828168750274926	not_mentioned		not_mentioned	correct	ok	not_mentioned	released	unavailable
Opus 5.5	imcs21	calibration	10009543	symptom_060	10009543	0.017312	2.2828168750274926	not_mentioned		not_mentioned	correct	ok	not_mentioned	released	unavailable
Opus 5.5	imcs21	calibration	10009543	symptom_061	10009543	0.017312	2.2828168750274926	not_mentioned		not_mentioned	correct	ok	not_mentioned	released	unavailable
Opus 5.5	imcs21	calibration	10009543	symptom_062	10009543	0.017312	2.2828168750274926	not_mentioned		not_mentioned	correct	ok	not_mentioned	released	unavailable
Opus 5.5	imcs21	calibration	10009543	symptom_063	10009543	0.017312	2.2828168750274926	not_mentioned		not_mentioned	correct	ok	not_mentioned	released	unavailable
Opus 5.5	imcs21	calibration	10009543	symptom_064	10009543	0.017312	2.2828168750274926	not_mentioned		not_mentioned	correct	ok	not_mentioned	released	unavailable
Opus 5.5	imcs21	calibration	10009543	symptom_065	10009543	0.017312	2.2828168750274926	not_mentioned		not_mentioned	correct	ok	not_mentioned	released	unavailable
Opus 5.5	imcs21	calibration	10009543	symptom_066	10009543	0.017312	2.2828168750274926	positive	0.65	positive	correct	ok	positive	released	reported_percentage
Opus 5.5	imcs21	calibration	10009543	symptom_067	10009543	0.017312	2.2828168750274926	not_mentioned		not_mentioned	correct	ok	not_mentioned	released	unavailable
Opus 5.5	imcs21	calibration	10009543	symptom_068	10009543	0.017312	2.2828168750274926	not_mentioned		not_mentioned	correct	ok	not_mentioned	released	unavailable
Opus 5.5	imcs21	calibration	10009543	symptom_069	10009543	0.017312	2.2828168750274926	not_mentioned		not_mentioned	correct	ok	not_mentioned	released	unavailable
Opus 5.5	imcs21	calibration	10009543	symptom_070	10009543	0.017312	2.2828168750274926	not_mentioned		not_mentioned	correct	ok	not_mentioned	released	unavailable
Opus 5.5	imcs21	calibration	10009543	symptom_071	10009543	0.017312	2.2828168750274926	not_mentioned		not_mentioned	correct	ok	not_mentioned	released	unavailable
Opus 5.5	imcs21	calibration	10009543	symptom_072	10009543	0.017312	2.2828168750274926	not_mentioned		not_mentioned	correct	ok	not_mentioned	released	unavailable
Opus 5.5	imcs21	calibration	10009543	symptom_073	10009543	0.017312	2.2828168750274926	not_mentioned		not_mentioned	correct	ok	not_mentioned	released	unavailable
Opus 5.5	imcs21	calibration	10009543	symptom_074	10009543	0.017312	2.2828168750274926	not_mentioned		not_mentioned	correct	ok	not_mentioned	released	unavailable
Opus 5.5	imcs21	calibration	10009543	symptom_075	10009543	0.017312	2.2828168750274926	not_mentioned		not_mentioned	correct	ok	not_mentioned	released	unavailable
Opus 5.5	imcs21	calibration	10009543	symptom_076	10009543	0.017312	2.2828168750274926	not_mentioned		not_mentioned	correct	ok	not_mentioned	released	unavailable
Opus 5.5	imcs21	calibration	10009543	symptom_077	10009543	0.017312	2.2828168750274926	not_mentioned		not_mentioned	correct	ok	not_mentioned	released	unavailable
Opus 5.5	imcs21	calibration	10009543	symptom_078	10009543	0.017312	2.2828168750274926	not_mentioned		not_mentioned	correct	ok	not_mentioned	released	unavailable
Opus 5.5	imcs21	calibration	10009543	symptom_079	10009543	0.017312	2.2828168750274926	not_mentioned		not_mentioned	correct	ok	not_mentioned	released	unavailable
Opus 5.5	imcs21	calibration	10009543	symptom_080	10009543	0.017312	2.2828168750274926	not_mentioned		not_mentioned	correct	ok	not_mentioned	released	unavailable
Opus 5.5	imcs21	calibration	10009543	symptom_081	10009543	0.017312	2.2828168750274926	not_mentioned		not_mentioned	correct	ok	not_mentioned	released	unavailable
Opus 5.5	imcs21	calibration	10009543	symptom_082	10009543	0.017312	2.2828168750274926	not_mentioned		not_mentioned	correct	ok	not_mentioned	released	unavailable
Opus 5.5	imcs21	calibration	10009543	symptom_083	10009543	0.017312	2.2828168750274926	not_mentioned		not_mentioned	correct	ok	not_mentioned	released	unavailable
Opus 5.5	imcs21	calibration	10009543	symptom_084	10009543	0.017312	2.2828168750274926	not_mentioned		not_mentioned	correct	ok	not_mentioned	released	unavailable
Opus 5.5	imcs21	calibration	10009543	symptom_085	10009543	0.017312	2.2828168750274926	not_mentioned		not_mentioned	correct	ok	not_mentioned	released	unavailable
Opus 5.5	imcs21	calibration	10009543	symptom_086	10009543	0.017312	2.2828168750274926	not_mentioned		not_mentioned	correct	ok	not_mentioned	released	unavailable
Opus 5.5	imcs21	calibration	10009543	symptom_087	10009543	0.017312	2.2828168750274926	not_mentioned		not_mentioned	correct	ok	not_mentioned	released	unavailable
Opus 5.5	imcs21	calibration	10009543	symptom_088	10009543	0.017312	2.2828168750274926	not_mentioned		not_mentioned	correct	ok	not_mentioned	released	unavailable
Opus 5.5	imcs21	calibration	10009543	symptom_089	10009543	0.017312	2.2828168750274926	not_mentioned		not_mentioned	correct	ok	not_mentioned	released	unavailable
Opus 5.5	imcs21	calibration	10009543	symptom_090	10009543	0.017312	2.2828168750274926	not_mentioned		not_mentioned	correct	ok	not_mentioned	released	unavailable
Opus 5.5	imcs21	calibration	10009543	symptom_091	10009543	0.017312	2.2828168750274926	not_mentioned		not_mentioned	correct	ok	not_mentioned	released	unavailable
Opus 5.5	imcs21	calibration	10009543	symptom_092	10009543	0.017312	2.2828168750274926	not_mentioned		not_mentioned	correct	ok	not_mentioned	released	unavailable
Opus 5.5	imcs21	calibration	10009543	symptom_093	10009543	0.017312	2.2828168750274926	not_mentioned		not_mentioned	correct	ok	not_mentioned	released	unavailable
Opus 5.5	imcs21	calibration	10009543	symptom_094	10009543	0.017312	2.2828168750274926	not_mentioned		not_mentioned	correct	ok	not_mentioned	released	unavailable
Opus 5.5	imcs21	calibration	10009543	symptom_095	10009543	0.017312	2.2828168750274926	not_mentioned		not_mentioned	correct	ok	not_mentioned	released	unavailable
Opus 5.5	imcs21	calibration	10009543	symptom_096	10009543	0.017312	2.2828168750274926	not_mentioned		not_mentioned	correct	ok	not_mentioned	released	unavailable
Opus 5.5	imcs21	calibration	10009543	symptom_097	10009543	0.017312	2.2828168750274926	not_mentioned		not_mentioned	correct	ok	not_mentioned	released	unavailable
Opus 5.5	imcs21	calibration	10009543	symptom_098	10009543	0.017312	2.2828168750274926	not_mentioned		not_mentioned	correct	ok	not_mentioned	released	unavailable
Opus 5.5	imcs21	calibration	10009543	symptom_099	10009543	0.017312	2.2828168750274926	not_mentioned		not_mentioned	correct	ok	not_mentioned	released	unavailable
Opus 5.5	imcs21	calibration	10009543	symptom_100	10009543	0.017312	2.2828168750274926	not_mentioned		not_mentioned	correct	ok	not_mentioned	released	unavailable
Opus 5.5	imcs21	calibration	10009543	symptom_101	10009543	0.017312	2.2828168750274926	not_mentioned		not_mentioned	correct	ok	not_mentioned	released	unavailable
Opus 5.5	imcs21	calibration	10009543	symptom_102	10009543	0.017312	2.2828168750274926	not_mentioned		not_mentioned	correct	ok	not_mentioned	released	unavailable
Opus 5.5	imcs21	calibration	10009543	symptom_103	10009543	0.017312	2.2828168750274926	not_mentioned		not_mentioned	correct	ok	not_mentioned	released	unavailable
Opus 5.5	imcs21	calibration	10009543	symptom_104	10009543	0.017312	2.2828168750274926	not_mentioned		not_mentioned	correct	ok	not_mentioned	released	unavailable
Opus 5.5	imcs21	calibration	10009543	symptom_105	10009543	0.017312	2.2828168750274926	not_mentioned		not_mentioned	correct	ok	not_mentioned	released	unavailable
Opus 5.5	imcs21	calibration	10009543	symptom_106	10009543	0.017312	2.2828168750274926	not_mentioned		not_mentioned	correct	ok	not_mentioned	released	unavailable
Opus 5.5	imcs21	calibration	10009543	symptom_107	10009543	0.017312	2.2828168750274926	not_mentioned		not_mentioned	correct	ok	not_mentioned	released	unavailable
Opus 5.5	imcs21	calibration	10009543	symptom_108	10009543	0.017312	2.2828168750274926	not_mentioned		not_mentioned	correct	ok	not_mentioned	released	unavailable
Opus 5.5	imcs21	calibration	10009543	symptom_109	10009543	0.017312	2.2828168750274926	not_mentioned		not_mentioned	correct	ok	not_mentioned	released	unavailable
Opus 5.5	imcs21	calibration	10009543	symptom_110	10009543	0.017312	2.2828168750274926	not_mentioned		not_mentioned	correct	ok	not_mentioned	released	unavailable
Opus 5.5	imcs21	calibration	10009543	symptom_111	10009543	0.017312	2.2828168750274926	not_mentioned		not_mentioned	correct	ok	not_mentioned	released	unavailable
Opus 5.5	imcs21	calibration	10009543	symptom_112	10009543	0.017312	2.2828168750274926	not_mentioned		not_mentioned	correct	ok	not_mentioned	released	unavailable
Opus 5.5	imcs21	calibration	10009543	symptom_113	10009543	0.017312	2.2828168750274926	not_mentioned		not_mentioned	correct	ok	not_mentioned	released	unavailable
Opus 5.5	imcs21	calibration	10009543	symptom_114	10009543	0.017312	2.2828168750274926	not_mentioned		not_mentioned	correct	ok	not_mentioned	released	unavailable
Opus 5.5	imcs21	calibration	10009543	symptom_115	10009543	0.017312	2.2828168750274926	not_mentioned		not_mentioned	correct	ok	not_mentioned	released	unavailable
Opus 5.5	imcs21	calibration	10009543	symptom_116	10009543	0.017312	2.2828168750274926	not_mentioned		not_mentioned	correct	ok	not_mentioned	released	unavailable
Opus 5.5	imcs21	calibration	10009543	symptom_117	10009543	0.017312	2.2828168750274926	not_mentioned		not_mentioned	correct	ok	not_mentioned	released	unavailable
Opus 5.5	imcs21	calibration	10009543	symptom_118	10009543	0.017312	2.2828168750274926	not_mentioned		not_mentioned	correct	ok	not_mentioned	released	unavailable
Opus 5.5	imcs21	calibration	10009543	symptom_119	10009543	0.017312	2.2828168750274926	not_mentioned		not_mentioned	correct	ok	not_mentioned	released	unavailable
Opus 5.5	imcs21	calibration	10009543	symptom_120	10009543	0.017312	2.2828168750274926	not_mentioned		not_mentioned	correct	ok	not_mentioned	released	unavailable
Opus 5.5	imcs21	calibration	10009543	symptom_121	10009543	0.017312	2.2828168750274926	not_mentioned		not_mentioned	correct	ok	not_mentioned	released	unavailable
Opus 5.5	imcs21	calibration	10009543	symptom_122	10009543	0.017312	2.2828168750274926	not_mentioned		not_mentioned	correct	ok	not_mentioned	released	unavailable
Opus 5.5	imcs21	calibration	10009543	symptom_123	10009543	0.017312	2.2828168750274926	not_mentioned		not_mentioned	correct	ok	not_mentioned	released	unavailable
Opus 5.5	imcs21	calibration	10009543	symptom_124	10009543	0.017312	2.2828168750274926	positive	0.75	not_mentioned	incorrect	ok	not_mentioned	released	reported_percentage
Opus 5.5	imcs21	calibration	10009543	symptom_125	10009543	0.017312	2.2828168750274926	not_mentioned		not_mentioned	correct	ok	not_mentioned	released	unavailable
Opus 5.5	imcs21	calibration	10009543	symptom_126	10009543	0.017312	2.2828168750274926	not_mentioned		not_mentioned	correct	ok	not_mentioned	released	unavailable
Opus 5.5	imcs21	calibration	10009543	symptom_127	10009543	0.017312	2.2828168750274926	not_mentioned		not_mentioned	correct	ok	not_mentioned	released	unavailable
Opus 5.5	imcs21	calibration	10009543	symptom_128	10009543	0.017312	2.2828168750274926	not_mentioned		not_mentioned	correct	ok	not_mentioned	released	unavailable
Opus 5.5	imcs21	calibration	10009543	symptom_129	10009543	0.017312	2.2828168750274926	not_mentioned		not_mentioned	correct	ok	not_mentioned	released	unavailable
Opus 5.5	imcs21	calibration	10009543	symptom_130	10009543	0.017312	2.2828168750274926	not_mentioned		not_mentioned	correct	ok	not_mentioned	released	unavailable
Opus 5.5	imcs21	calibration	10009543	symptom_131	10009543	0.017312	2.2828168750274926	not_mentioned		not_mentioned	correct	ok	not_mentioned	released	unavailable
Opus 5.5	imcs21	calibration	10009543	symptom_132	10009543	0.017312	2.2828168750274926	not_mentioned		not_mentioned	correct	ok	not_mentioned	released	unavailable
Opus 5.5	imcs21	calibration	10009543	symptom_133	10009543	0.017312	2.2828168750274926	not_mentioned		not_mentioned	correct	ok	not_mentioned	released	unavailable
Opus 5.5	imcs21	calibration	10009543	symptom_134	10009543	0.017312	2.2828168750274926	not_mentioned		not_mentioned	correct	ok	not_mentioned	released	unavailable
Opus 5.5	imcs21	calibration	10009543	symptom_135	10009543	0.017312	2.2828168750274926	not_mentioned		not_mentioned	correct	ok	not_mentioned	released	unavailable
Opus 5.5	imcs21	calibration	10009543	symptom_136	10009543	0.017312	2.2828168750274926	not_mentioned		not_mentioned	correct	ok	not_mentioned	released	unavailable
Opus 5.5	imcs21	calibration	10009543	symptom_137	10009543	0.017312	2.2828168750274926	not_mentioned		not_mentioned	correct	ok	not_mentioned	released	unavailable
Opus 5.5	imcs21	calibration	10009543	symptom_138	10009543	0.017312	2.2828168750274926	not_mentioned		not_mentioned	correct	ok	not_mentioned	released	unavailable
Opus 5.5	imcs21	calibration	10009543	symptom_139	10009543	0.017312	2.2828168750274926	not_mentioned		not_mentioned	correct	ok	not_mentioned	released	unavailable
Opus 5.5	imcs21	calibration	10009543	symptom_140	10009543	0.017312	2.2828168750274926	not_mentioned		not_mentioned	correct	ok	not_mentioned	released	unavailable
Opus 5.5	imcs21	calibration	10009543	symptom_141	10009543	0.017312	2.2828168750274926	not_mentioned		not_mentioned	correct	ok	not_mentioned	released	unavailable
Opus 5.5	imcs21	calibration	10009543	symptom_142	10009543	0.017312	2.2828168750274926	not_mentioned		not_mentioned	correct	ok	not_mentioned	released	unavailable
Opus 5.5	imcs21	calibration	10009543	symptom_143	10009543	0.017312	2.2828168750274926	not_mentioned		not_mentioned	correct	ok	not_mentioned	released	unavailable
Opus 5.5	imcs21	calibration	10009543	symptom_144	10009543	0.017312	2.2828168750274926	not_mentioned		not_mentioned	correct	ok	not_mentioned	released	unavailable
Opus 5.5	imcs21	calibration	10009543	symptom_145	10009543	0.017312	2.2828168750274926	not_mentioned		not_mentioned	correct	ok	not_mentioned	released	unavailable
Opus 5.5	imcs21	calibration	10009543	symptom_146	10009543	0.017312	2.2828168750274926	not_mentioned		not_mentioned	correct	ok	not_mentioned	released	unavailable
Opus 5.5	imcs21	calibration	10009543	symptom_147	10009543	0.017312	2.2828168750274926	not_mentioned		not_mentioned	correct	ok	not_mentioned	released	unavailable
Opus 5.5	imcs21	calibration	10009543	symptom_148	10009543	0.017312	2.2828168750274926	not_mentioned		not_mentioned	correct	ok	not_mentioned	released	unavailable
Opus 5.5	imcs21	calibration	10009543	symptom_149	10009543	0.017312	2.2828168750274926	not_mentioned		not_mentioned	correct	ok	not_mentioned	released	unavailable
Opus 5.5	imcs21	calibration	10009543	symptom_150	10009543	0.017312	2.2828168750274926	not_mentioned		not_mentioned	correct	ok	not_mentioned	released	unavailable
Opus 5.5	imcs21	calibration	10009543	symptom_151	10009543	0.017312	2.2828168750274926	not_mentioned		not_mentioned	correct	ok	not_mentioned	released	unavailable
Opus 5.5	imcs21	calibration	10009543	symptom_152	10009543	0.017312	2.2828168750274926	not_mentioned		not_mentioned	correct	ok	not_mentioned	released	unavailable
Opus 5.5	imcs21	calibration	10009543	symptom_153	10009543	0.017312	2.2828168750274926	not_mentioned		not_mentioned	correct	ok	not_mentioned	released	unavailable
Opus 5.5	imcs21	calibration	10009543	symptom_154	10009543	0.017312	2.2828168750274926	not_mentioned		not_mentioned	correct	ok	not_mentioned	released	unavailable
Opus 5.5	imcs21	calibration	10009543	symptom_155	10009543	0.017312	2.2828168750274926	not_mentioned		not_mentioned	correct	ok	not_mentioned	released	unavailable
Opus 5.5	imcs21	calibration	10009543	symptom_156	10009543	0.017312	2.2828168750274926	not_mentioned		not_mentioned	correct	ok	not_mentioned	released	unavailable
Opus 5.5	imcs21	calibration	10009543	symptom_157	10009543	0.017312	2.2828168750274926	not_mentioned		not_mentioned	correct	ok	not_mentioned	released	unavailable
Opus 5.5	imcs21	calibration	10009543	symptom_158	10009543	0.017312	2.2828168750274926	not_mentioned		not_mentioned	correct	ok	not_mentioned	released	unavailable
Opus 5.5	imcs21	calibration	10009543	symptom_159	10009543	0.017312	2.2828168750274926	not_mentioned		not_mentioned	correct	ok	not_mentioned	released	unavailable
Opus 5.5	imcs21	calibration	10009543	symptom_160	10009543	0.017312	2.2828168750274926	not_mentioned		not_mentioned	correct	ok	not_mentioned	released	unavailable
Opus 5.5	imcs21	calibration	10009543	symptom_161	10009543	0.017312	2.2828168750274926	not_mentioned		not_mentioned	correct	ok	not_mentioned	released	unavailable
Opus 5.5	imcs21	calibration	10009543	symptom_162	10009543	0.017312	2.2828168750274926	not_mentioned		not_mentioned	correct	ok	not_mentioned	released	unavailable
Opus 5.5	imcs21	calibration	10009543	symptom_163	10009543	0.017312	2.2828168750274926	not_mentioned		not_mentioned	correct	ok	not_mentioned	released	unavailable
Opus 5.5	imcs21	calibration	10009543	symptom_164	10009543	0.017312	2.2828168750274926	not_mentioned		not_mentioned	correct	ok	not_mentioned	released	unavailable
Opus 5.5	imcs21	calibration	10009543	symptom_165	10009543	0.017312	2.2828168750274926	not_mentioned		not_mentioned	correct	ok	not_mentioned	released	unavailable
Opus 5.5	imcs21	calibration	10009543	symptom_166	10009543	0.017312	2.2828168750274926	not_mentioned		not_mentioned	correct	ok	not_mentioned	released	unavailable
Opus 5.5	imcs21	calibration	10009543	symptom_167	10009543	0.017312	2.2828168750274926	not_mentioned		not_mentioned	correct	ok	not_mentioned	released	unavailable
Opus 5.5	imcs21	calibration	10009543	symptom_168	10009543	0.017312	2.2828168750274926	not_mentioned		not_mentioned	correct	ok	not_mentioned	released	unavailable
Opus 5.5	imcs21	calibration	10009543	symptom_169	10009543	0.017312	2.2828168750274926	not_mentioned		not_mentioned	correct	ok	not_mentioned	released	unavailable
Opus 5.5	imcs21	calibration	10009543	symptom_170	10009543	0.017312	2.2828168750274926	not_mentioned		not_mentioned	correct	ok	not_mentioned	released	unavailable
Opus 5.5	imcs21	calibration	10009543	symptom_171	10009543	0.017312	2.2828168750274926	not_mentioned		not_mentioned	correct	ok	not_mentioned	released	unavailable
Opus 5.5	imcs21	calibration	10009543	symptom_172	10009543	0.017312	2.2828168750274926	not_mentioned		not_mentioned	correct	ok	not_mentioned	released	unavailable
Opus 5.5	imcs21	calibration	10009543	symptom_173	10009543	0.017312	2.2828168750274926	not_mentioned		not_mentioned	correct	ok	not_mentioned	released	unavailable
Opus 5.5	imcs21	calibration	10009543	symptom_174	10009543	0.017312	2.2828168750274926	not_mentioned		not_mentioned	correct	ok	not_mentioned	released	unavailable
Opus 5.5	imcs21	calibration	10009543	symptom_175	10009543	0.017312	2.2828168750274926	not_mentioned		not_mentioned	correct	ok	not_mentioned	released	unavailable
Opus 5.5	imcs21	calibration	10009543	symptom_176	10009543	0.017312	2.2828168750274926	not_mentioned		not_mentioned	correct	ok	not_mentioned	released	unavailable
Opus 5.5	imcs21	calibration	10009543	symptom_177	10009543	0.017312	2.2828168750274926	not_mentioned		not_mentioned	correct	ok	not_mentioned	released	unavailable
Opus 5.5	imcs21	calibration	10009543	symptom_178	10009543	0.017312	2.2828168750274926	not_mentioned		not_mentioned	correct	ok	not_mentioned	released	unavailable
Opus 5.5	imcs21	calibration	10009543	symptom_179	10009543	0.017312	2.2828168750274926	not_mentioned		not_mentioned	correct	ok	not_mentioned	released	unavailable
Opus 5.5	imcs21	calibration	10009543	symptom_180	10009543	0.017312	2.2828168750274926	not_mentioned		not_mentioned	correct	ok	not_mentioned	released	unavailable
Opus 5.5	imcs21	calibration	10009543	symptom_181	10009543	0.017312	2.2828168750274926	not_mentioned		not_mentioned	correct	ok	not_mentioned	released	unavailable
Opus 5.5	imcs21	calibration	10009543	symptom_182	10009543	0.017312	2.2828168750274926	not_mentioned		not_mentioned	correct	ok	not_mentioned	released	unavailable
Opus 5.5	imcs21	calibration	10009543	symptom_183	10009543	0.017312	2.2828168750274926	not_mentioned		not_mentioned	correct	ok	not_mentioned	released	unavailable
Opus 5.5	imcs21	calibration	10009543	symptom_184	10009543	0.017312	2.2828168750274926	not_mentioned		not_mentioned	correct	ok	not_mentioned	released	unavailable
Opus 5.5	imcs21	calibration	10009543	symptom_185	10009543	0.017312	2.2828168750274926	not_mentioned		not_mentioned	correct	ok	not_mentioned	released	unavailable
Opus 5.5	imcs21	calibration	10009543	symptom_186	10009543	0.017312	2.2828168750274926	not_mentioned		not_mentioned	correct	ok	not_mentioned	released	unavailable
Opus 5.5	imcs21	calibration	10009543	symptom_187	10009543	0.017312	2.2828168750274926	not_mentioned		not_mentioned	correct	ok	not_mentioned	released	unavailable
Opus 5.5	imcs21	calibration	10009543	symptom_188	10009543	0.017312	2.2828168750274926	not_mentioned		not_mentioned	correct	ok	not_mentioned	released	unavailable
Opus 5.5	imcs21	calibration	10009543	symptom_189	10009543	0.017312	2.2828168750274926	not_mentioned		not_mentioned	correct	ok	not_mentioned	released	unavailable
Opus 5.5	imcs21	calibration	10009543	symptom_190	10009543	0.017312	2.2828168750274926	not_mentioned		not_mentioned	correct	ok	not_mentioned	released	unavailable
Opus 5.5	imcs21	calibration	10009543	symptom_191	10009543	0.017312	2.2828168750274926	not_mentioned		not_mentioned	correct	ok	not_mentioned	released	unavailable
Opus 5.5	imcs21	calibration	10009543	symptom_192	10009543	0.017312	2.2828168750274926	not_mentioned		not_mentioned	correct	ok	not_mentioned	released	unavailable
Opus 5.5	imcs21	calibration	10009543	symptom_193	10009543	0.017312	2.2828168750274926	not_mentioned		not_mentioned	correct	ok	not_mentioned	released	unavailable
Opus 5.5	imcs21	calibration	10009543	symptom_194	10009543	0.017312	2.2828168750274926	not_mentioned		not_mentioned	correct	ok	not_mentioned	released	unavailable
Opus 5.5	imcs21	calibration	10009543	symptom_195	10009543	0.017312	2.2828168750274926	not_mentioned		not_mentioned	correct	ok	not_mentioned	released	unavailable
Opus 5.5	imcs21	calibration	10009543	symptom_196	10009543	0.017312	2.2828168750274926	not_mentioned		not_mentioned	correct	ok	not_mentioned	released	unavailable
Opus 5.5	imcs21	calibration	10009543	symptom_197	10009543	0.017312	2.2828168750274926	not_mentioned		not_mentioned	correct	ok	not_mentioned	released	unavailable
Opus 5.5	imcs21	calibration	10009543	symptom_198	10009543	0.017312	2.2828168750274926	not_mentioned		not_mentioned	correct	ok	not_mentioned	released	unavailable
Opus 5.5	imcs21	calibration	10009543	symptom_199	10009543	0.017312	2.2828168750274926	not_mentioned		not_mentioned	correct	ok	not_mentioned	released	unavailable
Opus 5.5	imcs21	calibration	10009543	symptom_200	10009543	0.017312	2.2828168750274926	not_mentioned		not_mentioned	correct	ok	not_mentioned	released	unavailable
Opus 5.5	imcs21	calibration	10009543	symptom_201	10009543	0.017312	2.2828168750274926	not_mentioned		not_mentioned	correct	ok	not_mentioned	released	unavailable
Opus 5.5	imcs21	calibration	10009543	symptom_202	10009543	0.017312	2.2828168750274926	not_mentioned		not_mentioned	correct	ok	not_mentioned	released	unavailable
Opus 5.5	imcs21	calibration	10009543	symptom_203	10009543	0.017312	2.2828168750274926	not_mentioned		not_mentioned	correct	ok	not_mentioned	released	unavailable
Opus 5.5	imcs21	calibration	10009543	symptom_204	10009543	0.017312	2.2828168750274926	not_mentioned		not_mentioned	correct	ok	not_mentioned	released	unavailable
Opus 5.5	imcs21	calibration	10009543	symptom_205	10009543	0.017312	2.2828168750274926	not_mentioned		not_mentioned	correct	ok	not_mentioned	released	unavailable
Opus 5.5	imcs21	calibration	10009543	symptom_206	10009543	0.017312	2.2828168750274926	not_mentioned		not_mentioned	correct	ok	not_mentioned	released	unavailable
Opus 5.5	imcs21	calibration	10009543	symptom_207	10009543	0.017312	2.2828168750274926	not_mentioned		not_mentioned	correct	ok	not_mentioned	released	unavailable
Opus 5.5	imcs21	calibration	10009543	symptom_208	10009543	0.017312	2.2828168750274926	not_mentioned		not_mentioned	correct	ok	not_mentioned	released	unavailable
Opus 5.5	imcs21	calibration	10009543	symptom_209	10009543	0.017312	2.2828168750274926	not_mentioned		not_mentioned	correct	ok	not_mentioned	released	unavailable
Opus 5.5	imcs21	calibration	10009543	symptom_210	10009543	0.017312	2.2828168750274926	not_mentioned		not_mentioned	correct	ok	not_mentioned	released	unavailable
Opus 5.5	imcs21	calibration	10009543	symptom_211	10009543	0.017312	2.2828168750274926	not_mentioned		not_mentioned	correct	ok	not_mentioned	released	unavailable
Opus 5.5	imcs21	calibration	10009543	symptom_212	10009543	0.017312	2.2828168750274926	not_mentioned		not_mentioned	correct	ok	not_mentioned	released	unavailable
Opus 5.5	imcs21	calibration	10009543	symptom_213	10009543	0.017312	2.2828168750274926	not_mentioned		not_mentioned	correct	ok	not_mentioned	released	unavailable
Opus 5.5	imcs21	calibration	10009543	symptom_214	10009543	0.017312	2.2828168750274926	not_mentioned		not_mentioned	correct	ok	not_mentioned	released	unavailable
Opus 5.5	imcs21	calibration	10009543	symptom_215	10009543	0.017312	2.2828168750274926	not_mentioned		not_mentioned	correct	ok	not_mentioned	released	unavailable
Opus 5.5	imcs21	calibration	10009543	symptom_216	10009543	0.017312	2.2828168750274926	not_mentioned		not_mentioned	correct	ok	not_mentioned	released	unavailable
Opus 5.5	imcs21	calibration	10009543	symptom_217	10009543	0.017312	2.2828168750274926	not_mentioned		not_mentioned	correct	ok	not_mentioned	released	unavailable
Opus 5.5	imcs21	calibration	10009543	symptom_218	10009543	0.017312	2.2828168750274926	not_mentioned		not_mentioned	correct	ok	not_mentioned	released	unavailable
Opus 5.5	imcs21	calibration	10009543	symptom_219	10009543	0.017312	2.2828168750274926	not_mentioned		not_mentioned	correct	ok	not_mentioned	released	unavailable
Opus 5.5	imcs21	calibration	10009543	symptom_220	10009543	0.017312	2.2828168750274926	not_mentioned		not_mentioned	correct	ok	not_mentioned	released	unavailable
Opus 5.5	imcs21	calibration	10009543	symptom_221	10009543	0.017312	2.2828168750274926	not_mentioned		not_mentioned	correct	ok	not_mentioned	released	unavailable
Opus 5.5	imcs21	calibration	10009543	symptom_222	10009543	0.017312	2.2828168750274926	not_mentioned		not_mentioned	correct	ok	not_mentioned	released	unavailable
Opus 5.5	imcs21	calibration	10009543	symptom_223	10009543	0.017312	2.2828168750274926	not_mentioned		not_mentioned	correct	ok	not_mentioned	released	unavailable
Opus 5.5	imcs21	calibration	10009543	symptom_224	10009543	0.017312	2.2828168750274926	not_mentioned		not_mentioned	correct	ok	not_mentioned	released	unavailable
Opus 5.5	imcs21	calibration	10009543	symptom_225	10009543	0.017312	2.2828168750274926	not_mentioned		not_mentioned	correct	ok	not_mentioned	released	unavailable
Opus 5.5	imcs21	calibration	10009543	symptom_226	10009543	0.017312	2.2828168750274926	not_mentioned		not_mentioned	correct	ok	not_mentioned	released	unavailable
Opus 5.5	imcs21	calibration	10009543	symptom_227	10009543	0.017312	2.2828168750274926	not_mentioned		not_mentioned	correct	ok	not_mentioned	released	unavailable
Opus 5.5	imcs21	calibration	10009543	symptom_228	10009543	0.017312	2.2828168750274926	not_mentioned		not_mentioned	correct	ok	not_mentioned	released	unavailable
Opus 5.5	imcs21	calibration	10009543	symptom_229	10009543	0.017312	2.2828168750274926	not_mentioned		not_mentioned	correct	ok	not_mentioned	released	unavailable
Opus 5.5	imcs21	calibration	10009543	symptom_230	10009543	0.017312	2.2828168750274926	not_mentioned		not_mentioned	correct	ok	not_mentioned	released	unavailable
Opus 5.5	imcs21	calibration	10009543	symptom_231	10009543	0.017312	2.2828168750274926	not_mentioned		not_mentioned	correct	ok	not_mentioned	released	unavailable
Opus 5.5	imcs21	calibration	10009543	symptom_232	10009543	0.017312	2.2828168750274926	not_mentioned		not_mentioned	correct	ok	not_mentioned	released	unavailable
Opus 5.5	imcs21	calibration	10009543	symptom_233	10009543	0.017312	2.2828168750274926	not_mentioned		not_mentioned	correct	ok	not_mentioned	released	unavailable
Opus 5.5	imcs21	calibration	10009543	symptom_234	10009543	0.017312	2.2828168750274926	not_mentioned		not_mentioned	correct	ok	not_mentioned	released	unavailable
Opus 5.5	imcs21	calibration	10009543	symptom_235	10009543	0.017312	2.2828168750274926	not_mentioned		not_mentioned	correct	ok	not_mentioned	released	unavailable
Opus 5.5	imcs21	calibration	10009543	symptom_236	10009543	0.017312	2.2828168750274926	not_mentioned		not_mentioned	correct	ok	not_mentioned	released	unavailable
Opus 5.5	imcs21	calibration	10009543	symptom_237	10009543	0.017312	2.2828168750274926	not_mentioned		not_mentioned	correct	ok	not_mentioned	released	unavailable
Opus 5.5	imcs21	calibration	10009543	symptom_238	10009543	0.017312	2.2828168750274926	not_mentioned		not_mentioned	correct	ok	not_mentioned	released	unavailable
Opus 5.5	imcs21	calibration	10009543	symptom_239	10009543	0.017312	2.2828168750274926	not_mentioned		not_mentioned	correct	ok	not_mentioned	released	unavailable
Opus 5.5	imcs21	calibration	10009543	symptom_240	10009543	0.017312	2.2828168750274926	not_mentioned		not_mentioned	correct	ok	not_mentioned	released	unavailable
Opus 5.5	imcs21	calibration	10009543	symptom_241	10009543	0.017312	2.2828168750274926	not_mentioned		not_mentioned	correct	ok	not_mentioned	released	unavailable
Opus 5.5	imcs21	calibration	10009543	symptom_242	10009543	0.017312	2.2828168750274926	not_mentioned		not_mentioned	correct	ok	not_mentioned	released	unavailable
Opus 5.5	imcs21	calibration	10009543	symptom_243	10009543	0.017312	2.2828168750274926	not_mentioned		not_mentioned	correct	ok	not_mentioned	released	unavailable
Opus 5.5	imcs21	calibration	10009543	symptom_244	10009543	0.017312	2.2828168750274926	not_mentioned		not_mentioned	correct	ok	not_mentioned	released	unavailable
Opus 5.5	imcs21	calibration	10009543	symptom_245	10009543	0.017312	2.2828168750274926	not_mentioned		not_mentioned	correct	ok	not_mentioned	released	unavailable
Opus 5.5	imcs21	calibration	10009543	symptom_246	10009543	0.017312	2.2828168750274926	not_mentioned		not_mentioned	correct	ok	not_mentioned	released	unavailable
Opus 5.5	imcs21	calibration	10009543	symptom_247	10009543	0.017312	2.2828168750274926	not_mentioned		not_mentioned	correct	ok	not_mentioned	released	unavailable
Opus 5.5	imcs21	calibration	10009543	symptom_248	10009543	0.017312	2.2828168750274926	not_mentioned		not_mentioned	correct	ok	not_mentioned	released	unavailable
Opus 5.5	imcs21	calibration	10009543	symptom_249	10009543	0.017312	2.2828168750274926	not_mentioned		not_mentioned	correct	ok	not_mentioned	released	unavailable
Opus 5.5	imcs21	calibration	10009543	symptom_250	10009543	0.017312	2.2828168750274926	not_mentioned		not_mentioned	correct	ok	not_mentioned	released	unavailable
Opus 5.5	imcs21	calibration	10009543	symptom_251	10009543	0.017312	2.2828168750274926	not_mentioned		not_mentioned	correct	ok	not_mentioned	released	unavailable
Opus 5.5	imcs21	calibration	10009543	symptom_252	10009543	0.017312	2.2828168750274926	not_mentioned		not_mentioned	correct	ok	not_mentioned	released	unavailable
Opus 5.5	imcs21	calibration	10009543	symptom_253	10009543	0.017312	2.2828168750274926	not_mentioned		not_mentioned	correct	ok	not_mentioned	released	unavailable
Opus 5.5	imcs21	calibration	10009543	symptom_254	10009543	0.017312	2.2828168750274926	not_mentioned		not_mentioned	correct	ok	not_mentioned	released	unavailable
Opus 5.5	imcs21	calibration	10009543	symptom_255	10009543	0.017312	2.2828168750274926	not_mentioned		not_mentioned	correct	ok	not_mentioned	released	unavailable
Opus 5.5	imcs21	calibration	10009543	symptom_256	10009543	0.017312	2.2828168750274926	not_mentioned		not_mentioned	correct	ok	not_mentioned	released	unavailable
Opus 5.5	imcs21	calibration	10009543	symptom_257	10009543	0.017312	2.2828168750274926	not_mentioned		not_mentioned	correct	ok	not_mentioned	released	unavailable
Opus 5.5	imcs21	calibration	10009543	symptom_258	10009543	0.017312	2.2828168750274926	not_mentioned		not_mentioned	correct	ok	not_mentioned	released	unavailable
Opus 5.5	imcs21	calibration	10009543	symptom_259	10009543	0.017312	2.2828168750274926	not_mentioned		not_mentioned	correct	ok	not_mentioned	released	unavailable
Opus 5.5	imcs21	calibration	10009543	symptom_260	10009543	0.017312	2.2828168750274926	not_mentioned		not_mentioned	correct	ok	not_mentioned	released	unavailable
Opus 5.5	imcs21	calibration	10009543	symptom_261	10009543	0.017312	2.2828168750274926	not_mentioned		not_mentioned	correct	ok	not_mentioned	released	unavailable
Opus 5.5	imcs21	calibration	10009543	symptom_262	10009543	0.017312	2.2828168750274926	not_mentioned		not_mentioned	correct	ok	not_mentioned	released	unavailable
Opus 5.5	imcs21	calibration	10009543	symptom_263	10009543	0.017312	2.2828168750274926	not_mentioned		not_mentioned	correct	ok	not_mentioned	released	unavailable
Opus 5.5	imcs21	calibration	10009543	symptom_264	10009543	0.017312	2.2828168750274926	not_mentioned		not_mentioned	correct	ok	not_mentioned	released	unavailable
Opus 5.5	imcs21	calibration	10009543	symptom_265	10009543	0.017312	2.2828168750274926	not_mentioned		not_mentioned	correct	ok	not_mentioned	released	unavailable
Opus 5.5	imcs21	calibration	10009543	symptom_266	10009543	0.017312	2.2828168750274926	not_mentioned		not_mentioned	correct	ok	not_mentioned	released	unavailable
Opus 5.5	imcs21	calibration	10009543	symptom_267	10009543	0.017312	2.2828168750274926	not_mentioned		not_mentioned	correct	ok	not_mentioned	released	unavailable
Opus 5.5	imcs21	calibration	10009543	symptom_268	10009543	0.017312	2.2828168750274926	not_mentioned		not_mentioned	correct	ok	not_mentioned	released	unavailable
Opus 5.5	imcs21	calibration	10009543	symptom_269	10009543	0.017312	2.2828168750274926	not_mentioned		not_mentioned	correct	ok	not_mentioned	released	unavailable
Opus 5.5	imcs21	calibration	10009543	symptom_270	10009543	0.017312	2.2828168750274926	not_mentioned		not_mentioned	correct	ok	not_mentioned	released	unavailable
Opus 5.5	imcs21	calibration	10009543	symptom_271	10009543	0.017312	2.2828168750274926	not_mentioned		not_mentioned	correct	ok	not_mentioned	released	unavailable
Opus 5.5	imcs21	calibration	10009543	symptom_272	10009543	0.017312	2.2828168750274926	not_mentioned		not_mentioned	correct	ok	not_mentioned	released	unavailable
Opus 5.5	imcs21	calibration	10009543	symptom_273	10009543	0.017312	2.2828168750274926	not_mentioned		not_mentioned	correct	ok	not_mentioned	released	unavailable
Opus 5.5	imcs21	calibration	10009543	symptom_274	10009543	0.017312	2.2828168750274926	not_mentioned		not_mentioned	correct	ok	not_mentioned	released	unavailable
Opus 5.5	imcs21	calibration	10009543	symptom_275	10009543	0.017312	2.2828168750274926	not_mentioned		not_mentioned	correct	ok	not_mentioned	released	unavailable
Opus 5.5	imcs21	calibration	10009543	symptom_276	10009543	0.017312	2.2828168750274926	not_mentioned		not_mentioned	correct	ok	not_mentioned	released	unavailable
Opus 5.5	imcs21	calibration	10009543	symptom_277	10009543	0.017312	2.2828168750274926	not_mentioned		not_mentioned	correct	ok	not_mentioned	released	unavailable
Opus 5.5	imcs21	calibration	10009543	symptom_278	10009543	0.017312	2.2828168750274926	not_mentioned		not_mentioned	correct	ok	not_mentioned	released	unavailable
Opus 5.5	imcs21	calibration	10009543	symptom_279	10009543	0.017312	2.2828168750274926	not_mentioned		not_mentioned	correct	ok	not_mentioned	released	unavailable
Opus 5.5	imcs21	calibration	10009543	symptom_280	10009543	0.017312	2.2828168750274926	not_mentioned		not_mentioned	correct	ok	not_mentioned	released	unavailable
Opus 5.5	imcs21	calibration	10009543	symptom_281	10009543	0.017312	2.2828168750274926	not_mentioned		not_mentioned	correct	ok	not_mentioned	released	unavailable
Opus 5.5	imcs21	calibration	10009543	symptom_282	10009543	0.017312	2.2828168750274926	not_mentioned		not_mentioned	correct	ok	not_mentioned	released	unavailable
Opus 5.5	imcs21	calibration	10009543	symptom_283	10009543	0.017312	2.2828168750274926	not_mentioned		not_mentioned	correct	ok	not_mentioned	released	unavailable
Opus 5.5	imcs21	calibration	10009543	symptom_284	10009543	0.017312	2.2828168750274926	not_mentioned		not_mentioned	correct	ok	not_mentioned	released	unavailable
Opus 5.5	imcs21	calibration	10009543	symptom_285	10009543	0.017312	2.2828168750274926	not_mentioned		not_mentioned	correct	ok	not_mentioned	released	unavailable
Opus 5.5	imcs21	calibration	10009543	symptom_286	10009543	0.017312	2.2828168750274926	not_mentioned		not_mentioned	correct	ok	not_mentioned	released	unavailable
Opus 5.5	imcs21	calibration	10009543	symptom_287	10009543	0.017312	2.2828168750274926	not_mentioned		not_mentioned	correct	ok	not_mentioned	released	unavailable
Opus 5.5	imcs21	calibration	10009543	symptom_288	10009543	0.017312	2.2828168750274926	not_mentioned		not_mentioned	correct	ok	not_mentioned	released	unavailable
Opus 5.5	imcs21	calibration	10009543	symptom_289	10009543	0.017312	2.2828168750274926	not_mentioned		not_mentioned	correct	ok	not_mentioned	released	unavailable
Opus 5.5	imcs21	calibration	10009543	symptom_290	10009543	0.017312	2.2828168750274926	not_mentioned		not_mentioned	correct	ok	not_mentioned	released	unavailable
Opus 5.5	imcs21	calibration	10009543	symptom_291	10009543	0.017312	2.2828168750274926	not_mentioned		not_mentioned	correct	ok	not_mentioned	released	unavailable
Opus 5.5	imcs21	calibration	10009543	symptom_292	10009543	0.017312	2.2828168750274926	not_mentioned		not_mentioned	correct	ok	not_mentioned	released	unavailable
Opus 5.5	imcs21	calibration	10009543	symptom_293	10009543	0.017312	2.2828168750274926	not_mentioned		not_mentioned	correct	ok	not_mentioned	released	unavailable
Opus 5.5	imcs21	calibration	10009543	symptom_294	10009543	0.017312	2.2828168750274926	not_mentioned		not_mentioned	correct	ok	not_mentioned	released	unavailable
Opus 5.5	imcs21	calibration	10009543	symptom_295	10009543	0.017312	2.2828168750274926	not_mentioned		not_mentioned	correct	ok	not_mentioned	released	unavailable
Opus 5.5	imcs21	calibration	10009543	symptom_296	10009543	0.017312	2.2828168750274926	not_mentioned		not_mentioned	correct	ok	not_mentioned	released	unavailable
Opus 5.5	imcs21	calibration	10009543	symptom_297	10009543	0.017312	2.2828168750274926	not_mentioned		not_mentioned	correct	ok	not_mentioned	released	unavailable
Opus 5.5	imcs21	calibration	10009543	symptom_298	10009543	0.017312	2.2828168750274926	not_mentioned		not_mentioned	correct	ok	not_mentioned	released	unavailable
Opus 5.5	imcs21	calibration	10009543	symptom_299	10009543	0.017312	2.2828168750274926	not_mentioned		not_mentioned	correct	ok	not_mentioned	released	unavailable
Opus 5.5	imcs21	calibration	10009543	symptom_300	10009543	0.017312	2.2828168750274926	not_mentioned		not_mentioned	correct	ok	not_mentioned	released	unavailable
Opus 5.5	imcs21	calibration	10009543	symptom_301	10009543	0.017312	2.2828168750274926	not_mentioned		not_mentioned	correct	ok	not_mentioned	released	unavailable
Opus 5.5	imcs21	calibration	10009543	symptom_302	10009543	0.017312	2.2828168750274926	not_mentioned		not_mentioned	correct	ok	not_mentioned	released	unavailable
Opus 5.5	imcs21	calibration	10009543	symptom_303	10009543	0.017312	2.2828168750274926	not_mentioned		not_mentioned	correct	ok	not_mentioned	released	unavailable
Opus 5.5	imcs21	calibration	10009543	symptom_304	10009543	0.017312	2.2828168750274926	not_mentioned		not_mentioned	correct	ok	not_mentioned	released	unavailable
Opus 5.5	imcs21	calibration	10009543	symptom_305	10009543	0.017312	2.2828168750274926	not_mentioned		not_mentioned	correct	ok	not_mentioned	released	unavailable
Opus 5.5	imcs21	calibration	10009543	symptom_306	10009543	0.017312	2.2828168750274926	not_mentioned		not_mentioned	correct	ok	not_mentioned	released	unavailable
Opus 5.5	imcs21	calibration	10009543	symptom_307	10009543	0.017312	2.2828168750274926	not_mentioned		not_mentioned	correct	ok	not_mentioned	released	unavailable
Opus 5.5	imcs21	calibration	10009543	symptom_308	10009543	0.017312	2.2828168750274926	not_mentioned		not_mentioned	correct	ok	not_mentioned	released	unavailable
Opus 5.5	imcs21	calibration	10009543	symptom_309	10009543	0.017312	2.2828168750274926	not_mentioned		not_mentioned	correct	ok	not_mentioned	released	unavailable
Opus 5.5	imcs21	calibration	10009543	symptom_310	10009543	0.017312	2.2828168750274926	not_mentioned		not_mentioned	correct	ok	not_mentioned	released	unavailable
Opus 5.5	imcs21	calibration	10009543	symptom_311	10009543	0.017312	2.2828168750274926	not_mentioned		not_mentioned	correct	ok	not_mentioned	released	unavailable
Opus 5.5	imcs21	calibration	10009543	symptom_312	10009543	0.017312	2.2828168750274926	not_mentioned		not_mentioned	correct	ok	not_mentioned	released	unavailable
Opus 5.5	imcs21	calibration	10009543	symptom_313	10009543	0.017312	2.2828168750274926	not_mentioned		not_mentioned	correct	ok	not_mentioned	released	unavailable
Opus 5.5	imcs21	calibration	10009543	symptom_314	10009543	0.017312	2.2828168750274926	not_mentioned		not_mentioned	correct	ok	not_mentioned	released	unavailable
Opus 5.5	imcs21	calibration	10009543	symptom_315	10009543	0.017312	2.2828168750274926	not_mentioned		not_mentioned	correct	ok	not_mentioned	released	unavailable
Opus 5.5	imcs21	calibration	10009543	symptom_316	10009543	0.017312	2.2828168750274926	not_mentioned		not_mentioned	correct	ok	not_mentioned	released	unavailable
Opus 5.5	imcs21	calibration	10009543	symptom_317	10009543	0.017312	2.2828168750274926	not_mentioned		not_mentioned	correct	ok	not_mentioned	released	unavailable
Opus 5.5	imcs21	calibration	10009543	symptom_318	10009543	0.017312	2.2828168750274926	not_mentioned		not_mentioned	correct	ok	not_mentioned	released	unavailable
Opus 5.5	imcs21	calibration	10009543	symptom_319	10009543	0.017312	2.2828168750274926	not_mentioned		not_mentioned	correct	ok	not_mentioned	released	unavailable
Opus 5.5	imcs21	calibration	10009543	symptom_320	10009543	0.017312	2.2828168750274926	not_mentioned		not_mentioned	correct	ok	not_mentioned	released	unavailable
Opus 5.5	imcs21	calibration	10009543	symptom_321	10009543	0.017312	2.2828168750274926	not_mentioned		not_mentioned	correct	ok	not_mentioned	released	unavailable
Opus 5.5	imcs21	calibration	10009543	symptom_322	10009543	0.017312	2.2828168750274926	not_mentioned		not_mentioned	correct	ok	not_mentioned	released	unavailable
Opus 5.5	imcs21	calibration	10009543	symptom_323	10009543	0.017312	2.2828168750274926	not_mentioned		not_mentioned	correct	ok	not_mentioned	released	unavailable
Opus 5.5	imcs21	calibration	10009543	symptom_324	10009543	0.017312	2.2828168750274926	not_mentioned		not_mentioned	correct	ok	not_mentioned	released	unavailable
Opus 5.5	imcs21	calibration	10009543	symptom_325	10009543	0.017312	2.2828168750274926	not_mentioned		not_mentioned	correct	ok	not_mentioned	released	unavailable
Opus 5.5	imcs21	calibration	10009543	symptom_326	10009543	0.017312	2.2828168750274926	not_mentioned		not_mentioned	correct	ok	not_mentioned	released	unavailable
Opus 5.5	imcs21	calibration	10009543	symptom_327	10009543	0.017312	2.2828168750274926	not_mentioned		not_mentioned	correct	ok	not_mentioned	released	unavailable
Opus 5.5	imcs21	calibration	10009543	symptom_328	10009543	0.017312	2.2828168750274926	not_mentioned		not_mentioned	correct	ok	not_mentioned	released	unavailable
Opus 5.5	imcs21	calibration	10009543	symptom_329	10009543	0.017312	2.2828168750274926	not_mentioned		not_mentioned	correct	ok	not_mentioned	released	unavailable
Opus 5.5	imcs21	calibration	10009543	symptom_330	10009543	0.017312	2.2828168750274926	not_mentioned		not_mentioned	correct	ok	not_mentioned	released	unavailable
Opus 5.5	imcs21	calibration	10009799	symptom_000	10009799	0.01868	2.977738541783765	not_mentioned		not_mentioned	correct	ok	not_mentioned	released	unavailable
Opus 5.5	imcs21	calibration	10009799	symptom_001	10009799	0.01868	2.977738541783765	not_mentioned		not_mentioned	correct	ok	not_mentioned	released	unavailable
Opus 5.5	imcs21	calibration	10009799	symptom_002	10009799	0.01868	2.977738541783765	not_mentioned		not_mentioned	correct	ok	not_mentioned	released	unavailable
Opus 5.5	imcs21	calibration	10009799	symptom_003	10009799	0.01868	2.977738541783765	not_mentioned		not_mentioned	correct	ok	not_mentioned	released	unavailable
Opus 5.5	imcs21	calibration	10009799	symptom_004	10009799	0.01868	2.977738541783765	positive	0.7	not_mentioned	incorrect	ok	not_mentioned	released	reported_percentage
Opus 5.5	imcs21	calibration	10009799	symptom_005	10009799	0.01868	2.977738541783765	not_mentioned		not_mentioned	correct	ok	not_mentioned	released	unavailable
Opus 5.5	imcs21	calibration	10009799	symptom_006	10009799	0.01868	2.977738541783765	not_mentioned		not_mentioned	correct	ok	not_mentioned	released	unavailable
Opus 5.5	imcs21	calibration	10009799	symptom_007	10009799	0.01868	2.977738541783765	not_mentioned		not_mentioned	correct	ok	not_mentioned	released	unavailable
Opus 5.5	imcs21	calibration	10009799	symptom_008	10009799	0.01868	2.977738541783765	not_mentioned		not_mentioned	correct	ok	not_mentioned	released	unavailable
Opus 5.5	imcs21	calibration	10009799	symptom_009	10009799	0.01868	2.977738541783765	not_mentioned		not_mentioned	correct	ok	not_mentioned	released	unavailable
Opus 5.5	imcs21	calibration	10009799	symptom_010	10009799	0.01868	2.977738541783765	not_mentioned		not_mentioned	correct	ok	not_mentioned	released	unavailable
Opus 5.5	imcs21	calibration	10009799	symptom_011	10009799	0.01868	2.977738541783765	not_mentioned		not_mentioned	correct	ok	not_mentioned	released	unavailable
Opus 5.5	imcs21	calibration	10009799	symptom_012	10009799	0.01868	2.977738541783765	not_mentioned		not_mentioned	correct	ok	not_mentioned	released	unavailable
Opus 5.5	imcs21	calibration	10009799	symptom_013	10009799	0.01868	2.977738541783765	not_mentioned		not_mentioned	correct	ok	not_mentioned	released	unavailable
Opus 5.5	imcs21	calibration	10009799	symptom_014	10009799	0.01868	2.977738541783765	positive	0.8	positive	correct	ok	positive	released	reported_percentage
Opus 5.5	imcs21	calibration	10009799	symptom_015	10009799	0.01868	2.977738541783765	not_mentioned		not_mentioned	correct	ok	not_mentioned	released	unavailable
Opus 5.5	imcs21	calibration	10009799	symptom_016	10009799	0.01868	2.977738541783765	not_mentioned		not_mentioned	correct	ok	not_mentioned	released	unavailable
Opus 5.5	imcs21	calibration	10009799	symptom_017	10009799	0.01868	2.977738541783765	positive	0.8	positive	correct	ok	positive	released	reported_percentage
Opus 5.5	imcs21	calibration	10009799	symptom_018	10009799	0.01868	2.977738541783765	not_mentioned		not_mentioned	correct	ok	not_mentioned	released	unavailable
Opus 5.5	imcs21	calibration	10009799	symptom_019	10009799	0.01868	2.977738541783765	not_mentioned		not_mentioned	correct	ok	not_mentioned	released	unavailable
Opus 5.5	imcs21	calibration	10009799	symptom_020	10009799	0.01868	2.977738541783765	not_mentioned		not_mentioned	correct	ok	not_mentioned	released	unavailable
Opus 5.5	imcs21	calibration	10009799	symptom_021	10009799	0.01868	2.977738541783765	not_mentioned		not_mentioned	correct	ok	not_mentioned	released	unavailable
Opus 5.5	imcs21	calibration	10009799	symptom_022	10009799	0.01868	2.977738541783765	not_mentioned		not_mentioned	correct	ok	not_mentioned	released	unavailable
Opus 5.5	imcs21	calibration	10009799	symptom_023	10009799	0.01868	2.977738541783765	not_mentioned		not_mentioned	correct	ok	not_mentioned	released	unavailable
Opus 5.5	imcs21	calibration	10009799	symptom_024	10009799	0.01868	2.977738541783765	not_mentioned		not_mentioned	correct	ok	not_mentioned	released	unavailable
Opus 5.5	imcs21	calibration	10009799	symptom_025	10009799	0.01868	2.977738541783765	not_mentioned		not_mentioned	correct	ok	not_mentioned	released	unavailable
Opus 5.5	imcs21	calibration	10009799	symptom_026	10009799	0.01868	2.977738541783765	not_mentioned		not_mentioned	correct	ok	not_mentioned	released	unavailable
Opus 5.5	imcs21	calibration	10009799	symptom_027	10009799	0.01868	2.977738541783765	not_mentioned		not_mentioned	correct	ok	not_mentioned	released	unavailable
Opus 5.5	imcs21	calibration	10009799	symptom_028	10009799	0.01868	2.977738541783765	not_mentioned		not_mentioned	correct	ok	not_mentioned	released	unavailable
Opus 5.5	imcs21	calibration	10009799	symptom_029	10009799	0.01868	2.977738541783765	positive	0.85	positive	correct	ok	positive	released	reported_percentage
Opus 5.5	imcs21	calibration	10009799	symptom_030	10009799	0.01868	2.977738541783765	not_mentioned		not_mentioned	correct	ok	not_mentioned	released	unavailable
Opus 5.5	imcs21	calibration	10009799	symptom_031	10009799	0.01868	2.977738541783765	not_mentioned		not_mentioned	correct	ok	not_mentioned	released	unavailable
Opus 5.5	imcs21	calibration	10009799	symptom_032	10009799	0.01868	2.977738541783765	not_mentioned		not_mentioned	correct	ok	not_mentioned	released	unavailable
Opus 5.5	imcs21	calibration	10009799	symptom_033	10009799	0.01868	2.977738541783765	not_mentioned		not_mentioned	correct	ok	not_mentioned	released	unavailable
Opus 5.5	imcs21	calibration	10009799	symptom_034	10009799	0.01868	2.977738541783765	not_mentioned		not_mentioned	correct	ok	not_mentioned	released	unavailable
Opus 5.5	imcs21	calibration	10009799	symptom_035	10009799	0.01868	2.977738541783765	not_mentioned		not_mentioned	correct	ok	not_mentioned	released	unavailable
Opus 5.5	imcs21	calibration	10009799	symptom_036	10009799	0.01868	2.977738541783765	not_mentioned		not_mentioned	correct	ok	not_mentioned	released	unavailable
Opus 5.5	imcs21	calibration	10009799	symptom_037	10009799	0.01868	2.977738541783765	not_mentioned		not_mentioned	correct	ok	not_mentioned	released	unavailable
Opus 5.5	imcs21	calibration	10009799	symptom_038	10009799	0.01868	2.977738541783765	not_mentioned		not_mentioned	correct	ok	not_mentioned	released	unavailable
Opus 5.5	imcs21	calibration	10009799	symptom_039	10009799	0.01868	2.977738541783765	not_mentioned		not_mentioned	correct	ok	not_mentioned	released	unavailable
Opus 5.5	imcs21	calibration	10009799	symptom_040	10009799	0.01868	2.977738541783765	not_mentioned		not_mentioned	correct	ok	not_mentioned	released	unavailable
Opus 5.5	imcs21	calibration	10009799	symptom_041	10009799	0.01868	2.977738541783765	not_mentioned		not_mentioned	correct	ok	not_mentioned	released	unavailable
Opus 5.5	imcs21	calibration	10009799	symptom_042	10009799	0.01868	2.977738541783765	not_mentioned		not_mentioned	correct	ok	not_mentioned	released	unavailable
Opus 5.5	imcs21	calibration	10009799	symptom_043	10009799	0.01868	2.977738541783765	not_mentioned		not_mentioned	correct	ok	not_mentioned	released	unavailable
Opus 5.5	imcs21	calibration	10009799	symptom_044	10009799	0.01868	2.977738541783765	not_mentioned		not_mentioned	correct	ok	not_mentioned	released	unavailable
Opus 5.5	imcs21	calibration	10009799	symptom_045	10009799	0.01868	2.977738541783765	not_mentioned		not_mentioned	correct	ok	not_mentioned	released	unavailable
Opus 5.5	imcs21	calibration	10009799	symptom_046	10009799	0.01868	2.977738541783765	not_mentioned		not_mentioned	correct	ok	not_mentioned	released	unavailable
Opus 5.5	imcs21	calibration	10009799	symptom_047	10009799	0.01868	2.977738541783765	not_mentioned		not_mentioned	correct	ok	not_mentioned	released	unavailable
Opus 5.5	imcs21	calibration	10009799	symptom_048	10009799	0.01868	2.977738541783765	not_mentioned		not_mentioned	correct	ok	not_mentioned	released	unavailable
Opus 5.5	imcs21	calibration	10009799	symptom_049	10009799	0.01868	2.977738541783765	not_mentioned		not_mentioned	correct	ok	not_mentioned	released	unavailable
Opus 5.5	imcs21	calibration	10009799	symptom_050	10009799	0.01868	2.977738541783765	not_mentioned		not_mentioned	correct	ok	not_mentioned	released	unavailable
Opus 5.5	imcs21	calibration	10009799	symptom_051	10009799	0.01868	2.977738541783765	not_mentioned		not_mentioned	correct	ok	not_mentioned	released	unavailable
Opus 5.5	imcs21	calibration	10009799	symptom_052	10009799	0.01868	2.977738541783765	not_mentioned		not_mentioned	correct	ok	not_mentioned	released	unavailable
Opus 5.5	imcs21	calibration	10009799	symptom_053	10009799	0.01868	2.977738541783765	not_mentioned		not_mentioned	correct	ok	not_mentioned	released	unavailable
Opus 5.5	imcs21	calibration	10009799	symptom_054	10009799	0.01868	2.977738541783765	not_mentioned		not_mentioned	correct	ok	not_mentioned	released	unavailable
Opus 5.5	imcs21	calibration	10009799	symptom_055	10009799	0.01868	2.977738541783765	not_mentioned		not_mentioned	correct	ok	not_mentioned	released	unavailable
Opus 5.5	imcs21	calibration	10009799	symptom_056	10009799	0.01868	2.977738541783765	not_mentioned		not_mentioned	correct	ok	not_mentioned	released	unavailable
Opus 5.5	imcs21	calibration	10009799	symptom_057	10009799	0.01868	2.977738541783765	not_mentioned		not_mentioned	correct	ok	not_mentioned	released	unavailable
Opus 5.5	imcs21	calibration	10009799	symptom_058	10009799	0.01868	2.977738541783765	not_mentioned		not_mentioned	correct	ok	not_mentioned	released	unavailable
Opus 5.5	imcs21	calibration	10009799	symptom_059	10009799	0.01868	2.977738541783765	not_mentioned		not_mentioned	correct	ok	not_mentioned	released	unavailable
Opus 5.5	imcs21	calibration	10009799	symptom_060	10009799	0.01868	2.977738541783765	not_mentioned		not_mentioned	correct	ok	not_mentioned	released	unavailable
Opus 5.5	imcs21	calibration	10009799	symptom_061	10009799	0.01868	2.977738541783765	not_mentioned		not_mentioned	correct	ok	not_mentioned	released	unavailable
Opus 5.5	imcs21	calibration	10009799	symptom_062	10009799	0.01868	2.977738541783765	not_mentioned		not_mentioned	correct	ok	not_mentioned	released	unavailable
Opus 5.5	imcs21	calibration	10009799	symptom_063	10009799	0.01868	2.977738541783765	not_mentioned		not_mentioned	correct	ok	not_mentioned	released	unavailable
Opus 5.5	imcs21	calibration	10009799	symptom_064	10009799	0.01868	2.977738541783765	not_mentioned		not_mentioned	correct	ok	not_mentioned	released	unavailable
Opus 5.5	imcs21	calibration	10009799	symptom_065	10009799	0.01868	2.977738541783765	not_mentioned		not_mentioned	correct	ok	not_mentioned	released	unavailable
Opus 5.5	imcs21	calibration	10009799	symptom_066	10009799	0.01868	2.977738541783765	uncertain	0.6	uncertain	correct	ok	uncertain	released	reported_percentage
Opus 5.5	imcs21	calibration	10009799	symptom_067	10009799	0.01868	2.977738541783765	not_mentioned		not_mentioned	correct	ok	not_mentioned	released	unavailable
Opus 5.5	imcs21	calibration	10009799	symptom_068	10009799	0.01868	2.977738541783765	not_mentioned		not_mentioned	correct	ok	not_mentioned	released	unavailable
Opus 5.5	imcs21	calibration	10009799	symptom_069	10009799	0.01868	2.977738541783765	not_mentioned		not_mentioned	correct	ok	not_mentioned	released	unavailable
Opus 5.5	imcs21	calibration	10009799	symptom_070	10009799	0.01868	2.977738541783765	not_mentioned		not_mentioned	correct	ok	not_mentioned	released	unavailable
Opus 5.5	imcs21	calibration	10009799	symptom_071	10009799	0.01868	2.977738541783765	not_mentioned		not_mentioned	correct	ok	not_mentioned	released	unavailable
Opus 5.5	imcs21	calibration	10009799	symptom_072	10009799	0.01868	2.977738541783765	not_mentioned		not_mentioned	correct	ok	not_mentioned	released	unavailable
Opus 5.5	imcs21	calibration	10009799	symptom_073	10009799	0.01868	2.977738541783765	not_mentioned		not_mentioned	correct	ok	not_mentioned	released	unavailable
