## Supplementary material for "Evaluation of System One Models on Biomedical Texts": Experiment Results: experiment-results.csv (part 110 of 409)

model	dataset	split	case_id	field	source_cluster	case_cost_usd	case_latency_s	prediction	confidence	true_label	adjudication	status	released_label	reference_source	confidence_source	clean_case_id	case_role	error_probability
Opus 5.5	imcs21	calibration	10144895	symptom_110	10144895	0.018352	3.5600072918459773	not_mentioned		not_mentioned	correct	ok	not_mentioned	released	unavailable
Opus 5.5	imcs21	calibration	10144895	symptom_111	10144895	0.018352	3.5600072918459773	not_mentioned		not_mentioned	correct	ok	not_mentioned	released	unavailable
Opus 5.5	imcs21	calibration	10144895	symptom_112	10144895	0.018352	3.5600072918459773	not_mentioned		not_mentioned	correct	ok	not_mentioned	released	unavailable
Opus 5.5	imcs21	calibration	10144895	symptom_113	10144895	0.018352	3.5600072918459773	not_mentioned		not_mentioned	correct	ok	not_mentioned	released	unavailable
Opus 5.5	imcs21	calibration	10144895	symptom_114	10144895	0.018352	3.5600072918459773	not_mentioned		not_mentioned	correct	ok	not_mentioned	released	unavailable
Opus 5.5	imcs21	calibration	10144895	symptom_115	10144895	0.018352	3.5600072918459773	not_mentioned		not_mentioned	correct	ok	not_mentioned	released	unavailable
Opus 5.5	imcs21	calibration	10144895	symptom_116	10144895	0.018352	3.5600072918459773	not_mentioned		not_mentioned	correct	ok	not_mentioned	released	unavailable
Opus 5.5	imcs21	calibration	10144895	symptom_117	10144895	0.018352	3.5600072918459773	not_mentioned		not_mentioned	correct	ok	not_mentioned	released	unavailable
Opus 5.5	imcs21	calibration	10144895	symptom_118	10144895	0.018352	3.5600072918459773	not_mentioned		not_mentioned	correct	ok	not_mentioned	released	unavailable
Opus 5.5	imcs21	calibration	10144895	symptom_119	10144895	0.018352	3.5600072918459773	not_mentioned		not_mentioned	correct	ok	not_mentioned	released	unavailable
Opus 5.5	imcs21	calibration	10144895	symptom_120	10144895	0.018352	3.5600072918459773	not_mentioned		not_mentioned	correct	ok	not_mentioned	released	unavailable
Opus 5.5	imcs21	calibration	10144895	symptom_121	10144895	0.018352	3.5600072918459773	not_mentioned		not_mentioned	correct	ok	not_mentioned	released	unavailable
Opus 5.5	imcs21	calibration	10144895	symptom_122	10144895	0.018352	3.5600072918459773	not_mentioned		not_mentioned	correct	ok	not_mentioned	released	unavailable
Opus 5.5	imcs21	calibration	10144895	symptom_123	10144895	0.018352	3.5600072918459773	not_mentioned		not_mentioned	correct	ok	not_mentioned	released	unavailable
Opus 5.5	imcs21	calibration	10144895	symptom_124	10144895	0.018352	3.5600072918459773	not_mentioned		not_mentioned	correct	ok	not_mentioned	released	unavailable
Opus 5.5	imcs21	calibration	10144895	symptom_125	10144895	0.018352	3.5600072918459773	not_mentioned		not_mentioned	correct	ok	not_mentioned	released	unavailable
Opus 5.5	imcs21	calibration	10144895	symptom_126	10144895	0.018352	3.5600072918459773	not_mentioned		not_mentioned	correct	ok	not_mentioned	released	unavailable
Opus 5.5	imcs21	calibration	10144895	symptom_127	10144895	0.018352	3.5600072918459773	not_mentioned		not_mentioned	correct	ok	not_mentioned	released	unavailable
Opus 5.5	imcs21	calibration	10144895	symptom_128	10144895	0.018352	3.5600072918459773	not_mentioned		not_mentioned	correct	ok	not_mentioned	released	unavailable
Opus 5.5	imcs21	calibration	10144895	symptom_129	10144895	0.018352	3.5600072918459773	not_mentioned		not_mentioned	correct	ok	not_mentioned	released	unavailable
Opus 5.5	imcs21	calibration	10144895	symptom_130	10144895	0.018352	3.5600072918459773	not_mentioned		not_mentioned	correct	ok	not_mentioned	released	unavailable
Opus 5.5	imcs21	calibration	10144895	symptom_131	10144895	0.018352	3.5600072918459773	not_mentioned		not_mentioned	correct	ok	not_mentioned	released	unavailable
Opus 5.5	imcs21	calibration	10144895	symptom_132	10144895	0.018352	3.5600072918459773	not_mentioned		not_mentioned	correct	ok	not_mentioned	released	unavailable
Opus 5.5	imcs21	calibration	10144895	symptom_133	10144895	0.018352	3.5600072918459773	not_mentioned		not_mentioned	correct	ok	not_mentioned	released	unavailable
Opus 5.5	imcs21	calibration	10144895	symptom_134	10144895	0.018352	3.5600072918459773	not_mentioned		not_mentioned	correct	ok	not_mentioned	released	unavailable
Opus 5.5	imcs21	calibration	10144895	symptom_135	10144895	0.018352	3.5600072918459773	not_mentioned		not_mentioned	correct	ok	not_mentioned	released	unavailable
Opus 5.5	imcs21	calibration	10144895	symptom_136	10144895	0.018352	3.5600072918459773	not_mentioned		not_mentioned	correct	ok	not_mentioned	released	unavailable
Opus 5.5	imcs21	calibration	10144895	symptom_137	10144895	0.018352	3.5600072918459773	not_mentioned		not_mentioned	correct	ok	not_mentioned	released	unavailable
Opus 5.5	imcs21	calibration	10144895	symptom_138	10144895	0.018352	3.5600072918459773	not_mentioned		not_mentioned	correct	ok	not_mentioned	released	unavailable
Opus 5.5	imcs21	calibration	10144895	symptom_139	10144895	0.018352	3.5600072918459773	not_mentioned		not_mentioned	correct	ok	not_mentioned	released	unavailable
Opus 5.5	imcs21	calibration	10144895	symptom_140	10144895	0.018352	3.5600072918459773	not_mentioned		not_mentioned	correct	ok	not_mentioned	released	unavailable
Opus 5.5	imcs21	calibration	10144895	symptom_141	10144895	0.018352	3.5600072918459773	not_mentioned		not_mentioned	correct	ok	not_mentioned	released	unavailable
Opus 5.5	imcs21	calibration	10144895	symptom_142	10144895	0.018352	3.5600072918459773	not_mentioned		not_mentioned	correct	ok	not_mentioned	released	unavailable
Opus 5.5	imcs21	calibration	10144895	symptom_143	10144895	0.018352	3.5600072918459773	not_mentioned		not_mentioned	correct	ok	not_mentioned	released	unavailable
Opus 5.5	imcs21	calibration	10144895	symptom_144	10144895	0.018352	3.5600072918459773	not_mentioned		not_mentioned	correct	ok	not_mentioned	released	unavailable
Opus 5.5	imcs21	calibration	10144895	symptom_145	10144895	0.018352	3.5600072918459773	not_mentioned		not_mentioned	correct	ok	not_mentioned	released	unavailable
Opus 5.5	imcs21	calibration	10144895	symptom_146	10144895	0.018352	3.5600072918459773	not_mentioned		not_mentioned	correct	ok	not_mentioned	released	unavailable
Opus 5.5	imcs21	calibration	10144895	symptom_147	10144895	0.018352	3.5600072918459773	not_mentioned		not_mentioned	correct	ok	not_mentioned	released	unavailable
Opus 5.5	imcs21	calibration	10144895	symptom_148	10144895	0.018352	3.5600072918459773	not_mentioned		not_mentioned	correct	ok	not_mentioned	released	unavailable
Opus 5.5	imcs21	calibration	10144895	symptom_149	10144895	0.018352	3.5600072918459773	not_mentioned		not_mentioned	correct	ok	not_mentioned	released	unavailable
Opus 5.5	imcs21	calibration	10144895	symptom_150	10144895	0.018352	3.5600072918459773	not_mentioned		not_mentioned	correct	ok	not_mentioned	released	unavailable
Opus 5.5	imcs21	calibration	10144895	symptom_151	10144895	0.018352	3.5600072918459773	not_mentioned		not_mentioned	correct	ok	not_mentioned	released	unavailable
Opus 5.5	imcs21	calibration	10144895	symptom_152	10144895	0.018352	3.5600072918459773	not_mentioned		not_mentioned	correct	ok	not_mentioned	released	unavailable
Opus 5.5	imcs21	calibration	10144895	symptom_153	10144895	0.018352	3.5600072918459773	not_mentioned		not_mentioned	correct	ok	not_mentioned	released	unavailable
Opus 5.5	imcs21	calibration	10144895	symptom_154	10144895	0.018352	3.5600072918459773	not_mentioned		not_mentioned	correct	ok	not_mentioned	released	unavailable
Opus 5.5	imcs21	calibration	10144895	symptom_155	10144895	0.018352	3.5600072918459773	not_mentioned		not_mentioned	correct	ok	not_mentioned	released	unavailable
Opus 5.5	imcs21	calibration	10144895	symptom_156	10144895	0.018352	3.5600072918459773	not_mentioned		not_mentioned	correct	ok	not_mentioned	released	unavailable
Opus 5.5	imcs21	calibration	10144895	symptom_157	10144895	0.018352	3.5600072918459773	not_mentioned		not_mentioned	correct	ok	not_mentioned	released	unavailable
Opus 5.5	imcs21	calibration	10144895	symptom_158	10144895	0.018352	3.5600072918459773	not_mentioned		not_mentioned	correct	ok	not_mentioned	released	unavailable
Opus 5.5	imcs21	calibration	10144895	symptom_159	10144895	0.018352	3.5600072918459773	not_mentioned		not_mentioned	correct	ok	not_mentioned	released	unavailable
Opus 5.5	imcs21	calibration	10144895	symptom_160	10144895	0.018352	3.5600072918459773	not_mentioned		not_mentioned	correct	ok	not_mentioned	released	unavailable
Opus 5.5	imcs21	calibration	10144895	symptom_161	10144895	0.018352	3.5600072918459773	not_mentioned		not_mentioned	correct	ok	not_mentioned	released	unavailable
Opus 5.5	imcs21	calibration	10144895	symptom_162	10144895	0.018352	3.5600072918459773	not_mentioned		not_mentioned	correct	ok	not_mentioned	released	unavailable
Opus 5.5	imcs21	calibration	10144895	symptom_163	10144895	0.018352	3.5600072918459773	not_mentioned		not_mentioned	correct	ok	not_mentioned	released	unavailable
Opus 5.5	imcs21	calibration	10144895	symptom_164	10144895	0.018352	3.5600072918459773	not_mentioned		not_mentioned	correct	ok	not_mentioned	released	unavailable
Opus 5.5	imcs21	calibration	10144895	symptom_165	10144895	0.018352	3.5600072918459773	not_mentioned		not_mentioned	correct	ok	not_mentioned	released	unavailable
Opus 5.5	imcs21	calibration	10144895	symptom_166	10144895	0.018352	3.5600072918459773	not_mentioned		not_mentioned	correct	ok	not_mentioned	released	unavailable
Opus 5.5	imcs21	calibration	10144895	symptom_167	10144895	0.018352	3.5600072918459773	not_mentioned		not_mentioned	correct	ok	not_mentioned	released	unavailable
Opus 5.5	imcs21	calibration	10144895	symptom_168	10144895	0.018352	3.5600072918459773	not_mentioned		not_mentioned	correct	ok	not_mentioned	released	unavailable
Opus 5.5	imcs21	calibration	10144895	symptom_169	10144895	0.018352	3.5600072918459773	not_mentioned		not_mentioned	correct	ok	not_mentioned	released	unavailable
Opus 5.5	imcs21	calibration	10144895	symptom_170	10144895	0.018352	3.5600072918459773	not_mentioned		not_mentioned	correct	ok	not_mentioned	released	unavailable
Opus 5.5	imcs21	calibration	10144895	symptom_171	10144895	0.018352	3.5600072918459773	not_mentioned		not_mentioned	correct	ok	not_mentioned	released	unavailable
Opus 5.5	imcs21	calibration	10144895	symptom_172	10144895	0.018352	3.5600072918459773	not_mentioned		not_mentioned	correct	ok	not_mentioned	released	unavailable
Opus 5.5	imcs21	calibration	10144895	symptom_173	10144895	0.018352	3.5600072918459773	not_mentioned		not_mentioned	correct	ok	not_mentioned	released	unavailable
Opus 5.5	imcs21	calibration	10144895	symptom_174	10144895	0.018352	3.5600072918459773	not_mentioned		not_mentioned	correct	ok	not_mentioned	released	unavailable
Opus 5.5	imcs21	calibration	10144895	symptom_175	10144895	0.018352	3.5600072918459773	not_mentioned		not_mentioned	correct	ok	not_mentioned	released	unavailable
Opus 5.5	imcs21	calibration	10144895	symptom_176	10144895	0.018352	3.5600072918459773	not_mentioned		not_mentioned	correct	ok	not_mentioned	released	unavailable
Opus 5.5	imcs21	calibration	10144895	symptom_177	10144895	0.018352	3.5600072918459773	not_mentioned		not_mentioned	correct	ok	not_mentioned	released	unavailable
Opus 5.5	imcs21	calibration	10144895	symptom_178	10144895	0.018352	3.5600072918459773	not_mentioned		not_mentioned	correct	ok	not_mentioned	released	unavailable
Opus 5.5	imcs21	calibration	10144895	symptom_179	10144895	0.018352	3.5600072918459773	not_mentioned		not_mentioned	correct	ok	not_mentioned	released	unavailable
Opus 5.5	imcs21	calibration	10144895	symptom_180	10144895	0.018352	3.5600072918459773	not_mentioned		not_mentioned	correct	ok	not_mentioned	released	unavailable
Opus 5.5	imcs21	calibration	10144895	symptom_181	10144895	0.018352	3.5600072918459773	not_mentioned		not_mentioned	correct	ok	not_mentioned	released	unavailable
Opus 5.5	imcs21	calibration	10144895	symptom_182	10144895	0.018352	3.5600072918459773	not_mentioned		not_mentioned	correct	ok	not_mentioned	released	unavailable
Opus 5.5	imcs21	calibration	10144895	symptom_183	10144895	0.018352	3.5600072918459773	not_mentioned		not_mentioned	correct	ok	not_mentioned	released	unavailable
Opus 5.5	imcs21	calibration	10144895	symptom_184	10144895	0.018352	3.5600072918459773	not_mentioned		not_mentioned	correct	ok	not_mentioned	released	unavailable
Opus 5.5	imcs21	calibration	10144895	symptom_185	10144895	0.018352	3.5600072918459773	not_mentioned		not_mentioned	correct	ok	not_mentioned	released	unavailable
Opus 5.5	imcs21	calibration	10144895	symptom_186	10144895	0.018352	3.5600072918459773	not_mentioned		not_mentioned	correct	ok	not_mentioned	released	unavailable
Opus 5.5	imcs21	calibration	10144895	symptom_187	10144895	0.018352	3.5600072918459773	not_mentioned		not_mentioned	correct	ok	not_mentioned	released	unavailable
Opus 5.5	imcs21	calibration	10144895	symptom_188	10144895	0.018352	3.5600072918459773	not_mentioned		not_mentioned	correct	ok	not_mentioned	released	unavailable
Opus 5.5	imcs21	calibration	10144895	symptom_189	10144895	0.018352	3.5600072918459773	not_mentioned		not_mentioned	correct	ok	not_mentioned	released	unavailable
Opus 5.5	imcs21	calibration	10144895	symptom_190	10144895	0.018352	3.5600072918459773	not_mentioned		not_mentioned	correct	ok	not_mentioned	released	unavailable
Opus 5.5	imcs21	calibration	10144895	symptom_191	10144895	0.018352	3.5600072918459773	not_mentioned		not_mentioned	correct	ok	not_mentioned	released	unavailable
Opus 5.5	imcs21	calibration	10144895	symptom_192	10144895	0.018352	3.5600072918459773	not_mentioned		not_mentioned	correct	ok	not_mentioned	released	unavailable
Opus 5.5	imcs21	calibration	10144895	symptom_193	10144895	0.018352	3.5600072918459773	not_mentioned		not_mentioned	correct	ok	not_mentioned	released	unavailable
Opus 5.5	imcs21	calibration	10144895	symptom_194	10144895	0.018352	3.5600072918459773	not_mentioned		not_mentioned	correct	ok	not_mentioned	released	unavailable
Opus 5.5	imcs21	calibration	10144895	symptom_195	10144895	0.018352	3.5600072918459773	not_mentioned		not_mentioned	correct	ok	not_mentioned	released	unavailable
Opus 5.5	imcs21	calibration	10144895	symptom_196	10144895	0.018352	3.5600072918459773	not_mentioned		not_mentioned	correct	ok	not_mentioned	released	unavailable
Opus 5.5	imcs21	calibration	10144895	symptom_197	10144895	0.018352	3.5600072918459773	not_mentioned		not_mentioned	correct	ok	not_mentioned	released	unavailable
Opus 5.5	imcs21	calibration	10144895	symptom_198	10144895	0.018352	3.5600072918459773	not_mentioned		not_mentioned	correct	ok	not_mentioned	released	unavailable
Opus 5.5	imcs21	calibration	10144895	symptom_199	10144895	0.018352	3.5600072918459773	not_mentioned		not_mentioned	correct	ok	not_mentioned	released	unavailable
Opus 5.5	imcs21	calibration	10144895	symptom_200	10144895	0.018352	3.5600072918459773	not_mentioned		not_mentioned	correct	ok	not_mentioned	released	unavailable
Opus 5.5	imcs21	calibration	10144895	symptom_201	10144895	0.018352	3.5600072918459773	not_mentioned		not_mentioned	correct	ok	not_mentioned	released	unavailable
Opus 5.5	imcs21	calibration	10144895	symptom_202	10144895	0.018352	3.5600072918459773	not_mentioned		not_mentioned	correct	ok	not_mentioned	released	unavailable
Opus 5.5	imcs21	calibration	10144895	symptom_203	10144895	0.018352	3.5600072918459773	not_mentioned		not_mentioned	correct	ok	not_mentioned	released	unavailable
Opus 5.5	imcs21	calibration	10144895	symptom_204	10144895	0.018352	3.5600072918459773	not_mentioned		not_mentioned	correct	ok	not_mentioned	released	unavailable
Opus 5.5	imcs21	calibration	10144895	symptom_205	10144895	0.018352	3.5600072918459773	not_mentioned		not_mentioned	correct	ok	not_mentioned	released	unavailable
Opus 5.5	imcs21	calibration	10144895	symptom_206	10144895	0.018352	3.5600072918459773	not_mentioned		not_mentioned	correct	ok	not_mentioned	released	unavailable
Opus 5.5	imcs21	calibration	10144895	symptom_207	10144895	0.018352	3.5600072918459773	not_mentioned		not_mentioned	correct	ok	not_mentioned	released	unavailable
Opus 5.5	imcs21	calibration	10144895	symptom_208	10144895	0.018352	3.5600072918459773	not_mentioned		not_mentioned	correct	ok	not_mentioned	released	unavailable
Opus 5.5	imcs21	calibration	10144895	symptom_209	10144895	0.018352	3.5600072918459773	not_mentioned		not_mentioned	correct	ok	not_mentioned	released	unavailable
Opus 5.5	imcs21	calibration	10144895	symptom_210	10144895	0.018352	3.5600072918459773	not_mentioned		not_mentioned	correct	ok	not_mentioned	released	unavailable
Opus 5.5	imcs21	calibration	10144895	symptom_211	10144895	0.018352	3.5600072918459773	not_mentioned		not_mentioned	correct	ok	not_mentioned	released	unavailable
Opus 5.5	imcs21	calibration	10144895	symptom_212	10144895	0.018352	3.5600072918459773	not_mentioned		not_mentioned	correct	ok	not_mentioned	released	unavailable
Opus 5.5	imcs21	calibration	10144895	symptom_213	10144895	0.018352	3.5600072918459773	not_mentioned		not_mentioned	correct	ok	not_mentioned	released	unavailable
Opus 5.5	imcs21	calibration	10144895	symptom_214	10144895	0.018352	3.5600072918459773	not_mentioned		not_mentioned	correct	ok	not_mentioned	released	unavailable
Opus 5.5	imcs21	calibration	10144895	symptom_215	10144895	0.018352	3.5600072918459773	not_mentioned		not_mentioned	correct	ok	not_mentioned	released	unavailable
Opus 5.5	imcs21	calibration	10144895	symptom_216	10144895	0.018352	3.5600072918459773	not_mentioned		not_mentioned	correct	ok	not_mentioned	released	unavailable
Opus 5.5	imcs21	calibration	10144895	symptom_217	10144895	0.018352	3.5600072918459773	not_mentioned		not_mentioned	correct	ok	not_mentioned	released	unavailable
Opus 5.5	imcs21	calibration	10144895	symptom_218	10144895	0.018352	3.5600072918459773	not_mentioned		not_mentioned	correct	ok	not_mentioned	released	unavailable
Opus 5.5	imcs21	calibration	10144895	symptom_219	10144895	0.018352	3.5600072918459773	not_mentioned		not_mentioned	correct	ok	not_mentioned	released	unavailable
Opus 5.5	imcs21	calibration	10144895	symptom_220	10144895	0.018352	3.5600072918459773	not_mentioned		not_mentioned	correct	ok	not_mentioned	released	unavailable
Opus 5.5	imcs21	calibration	10144895	symptom_221	10144895	0.018352	3.5600072918459773	not_mentioned		not_mentioned	correct	ok	not_mentioned	released	unavailable
Opus 5.5	imcs21	calibration	10144895	symptom_222	10144895	0.018352	3.5600072918459773	not_mentioned		not_mentioned	correct	ok	not_mentioned	released	unavailable
Opus 5.5	imcs21	calibration	10144895	symptom_223	10144895	0.018352	3.5600072918459773	not_mentioned		not_mentioned	correct	ok	not_mentioned	released	unavailable
Opus 5.5	imcs21	calibration	10144895	symptom_224	10144895	0.018352	3.5600072918459773	not_mentioned		not_mentioned	correct	ok	not_mentioned	released	unavailable
Opus 5.5	imcs21	calibration	10144895	symptom_225	10144895	0.018352	3.5600072918459773	not_mentioned		not_mentioned	correct	ok	not_mentioned	released	unavailable
Opus 5.5	imcs21	calibration	10144895	symptom_226	10144895	0.018352	3.5600072918459773	not_mentioned		not_mentioned	correct	ok	not_mentioned	released	unavailable
Opus 5.5	imcs21	calibration	10144895	symptom_227	10144895	0.018352	3.5600072918459773	not_mentioned		not_mentioned	correct	ok	not_mentioned	released	unavailable
Opus 5.5	imcs21	calibration	10144895	symptom_228	10144895	0.018352	3.5600072918459773	not_mentioned		not_mentioned	correct	ok	not_mentioned	released	unavailable
Opus 5.5	imcs21	calibration	10144895	symptom_229	10144895	0.018352	3.5600072918459773	not_mentioned		not_mentioned	correct	ok	not_mentioned	released	unavailable
Opus 5.5	imcs21	calibration	10144895	symptom_230	10144895	0.018352	3.5600072918459773	not_mentioned		not_mentioned	correct	ok	not_mentioned	released	unavailable
Opus 5.5	imcs21	calibration	10144895	symptom_231	10144895	0.018352	3.5600072918459773	not_mentioned		not_mentioned	correct	ok	not_mentioned	released	unavailable
Opus 5.5	imcs21	calibration	10144895	symptom_232	10144895	0.018352	3.5600072918459773	not_mentioned		not_mentioned	correct	ok	not_mentioned	released	unavailable
Opus 5.5	imcs21	calibration	10144895	symptom_233	10144895	0.018352	3.5600072918459773	not_mentioned		not_mentioned	correct	ok	not_mentioned	released	unavailable
Opus 5.5	imcs21	calibration	10144895	symptom_234	10144895	0.018352	3.5600072918459773	not_mentioned		not_mentioned	correct	ok	not_mentioned	released	unavailable
Opus 5.5	imcs21	calibration	10144895	symptom_235	10144895	0.018352	3.5600072918459773	not_mentioned		not_mentioned	correct	ok	not_mentioned	released	unavailable
Opus 5.5	imcs21	calibration	10144895	symptom_236	10144895	0.018352	3.5600072918459773	not_mentioned		not_mentioned	correct	ok	not_mentioned	released	unavailable
Opus 5.5	imcs21	calibration	10144895	symptom_237	10144895	0.018352	3.5600072918459773	not_mentioned		not_mentioned	correct	ok	not_mentioned	released	unavailable
Opus 5.5	imcs21	calibration	10144895	symptom_238	10144895	0.018352	3.5600072918459773	not_mentioned		not_mentioned	correct	ok	not_mentioned	released	unavailable
Opus 5.5	imcs21	calibration	10144895	symptom_239	10144895	0.018352	3.5600072918459773	not_mentioned		not_mentioned	correct	ok	not_mentioned	released	unavailable
Opus 5.5	imcs21	calibration	10144895	symptom_240	10144895	0.018352	3.5600072918459773	not_mentioned		not_mentioned	correct	ok	not_mentioned	released	unavailable
Opus 5.5	imcs21	calibration	10144895	symptom_241	10144895	0.018352	3.5600072918459773	not_mentioned		not_mentioned	correct	ok	not_mentioned	released	unavailable
Opus 5.5	imcs21	calibration	10144895	symptom_242	10144895	0.018352	3.5600072918459773	not_mentioned		not_mentioned	correct	ok	not_mentioned	released	unavailable
Opus 5.5	imcs21	calibration	10144895	symptom_243	10144895	0.018352	3.5600072918459773	not_mentioned		not_mentioned	correct	ok	not_mentioned	released	unavailable
Opus 5.5	imcs21	calibration	10144895	symptom_244	10144895	0.018352	3.5600072918459773	not_mentioned		not_mentioned	correct	ok	not_mentioned	released	unavailable
Opus 5.5	imcs21	calibration	10144895	symptom_245	10144895	0.018352	3.5600072918459773	positive	0.85	not_mentioned	incorrect	ok	not_mentioned	released	reported_percentage
Opus 5.5	imcs21	calibration	10144895	symptom_246	10144895	0.018352	3.5600072918459773	not_mentioned		not_mentioned	correct	ok	not_mentioned	released	unavailable
Opus 5.5	imcs21	calibration	10144895	symptom_247	10144895	0.018352	3.5600072918459773	not_mentioned		not_mentioned	correct	ok	not_mentioned	released	unavailable
Opus 5.5	imcs21	calibration	10144895	symptom_248	10144895	0.018352	3.5600072918459773	not_mentioned		not_mentioned	correct	ok	not_mentioned	released	unavailable
Opus 5.5	imcs21	calibration	10144895	symptom_249	10144895	0.018352	3.5600072918459773	not_mentioned		not_mentioned	correct	ok	not_mentioned	released	unavailable
Opus 5.5	imcs21	calibration	10144895	symptom_250	10144895	0.018352	3.5600072918459773	not_mentioned		not_mentioned	correct	ok	not_mentioned	released	unavailable
Opus 5.5	imcs21	calibration	10144895	symptom_251	10144895	0.018352	3.5600072918459773	not_mentioned		not_mentioned	correct	ok	not_mentioned	released	unavailable
Opus 5.5	imcs21	calibration	10144895	symptom_252	10144895	0.018352	3.5600072918459773	not_mentioned		not_mentioned	correct	ok	not_mentioned	released	unavailable
Opus 5.5	imcs21	calibration	10144895	symptom_253	10144895	0.018352	3.5600072918459773	not_mentioned		not_mentioned	correct	ok	not_mentioned	released	unavailable
Opus 5.5	imcs21	calibration	10144895	symptom_254	10144895	0.018352	3.5600072918459773	not_mentioned		not_mentioned	correct	ok	not_mentioned	released	unavailable
Opus 5.5	imcs21	calibration	10144895	symptom_255	10144895	0.018352	3.5600072918459773	not_mentioned		not_mentioned	correct	ok	not_mentioned	released	unavailable
Opus 5.5	imcs21	calibration	10144895	symptom_256	10144895	0.018352	3.5600072918459773	not_mentioned		not_mentioned	correct	ok	not_mentioned	released	unavailable
Opus 5.5	imcs21	calibration	10144895	symptom_257	10144895	0.018352	3.5600072918459773	not_mentioned		not_mentioned	correct	ok	not_mentioned	released	unavailable
Opus 5.5	imcs21	calibration	10144895	symptom_258	10144895	0.018352	3.5600072918459773	not_mentioned		not_mentioned	correct	ok	not_mentioned	released	unavailable
Opus 5.5	imcs21	calibration	10144895	symptom_259	10144895	0.018352	3.5600072918459773	not_mentioned		not_mentioned	correct	ok	not_mentioned	released	unavailable
Opus 5.5	imcs21	calibration	10144895	symptom_260	10144895	0.018352	3.5600072918459773	not_mentioned		not_mentioned	correct	ok	not_mentioned	released	unavailable
Opus 5.5	imcs21	calibration	10144895	symptom_261	10144895	0.018352	3.5600072918459773	not_mentioned		not_mentioned	correct	ok	not_mentioned	released	unavailable
Opus 5.5	imcs21	calibration	10144895	symptom_262	10144895	0.018352	3.5600072918459773	not_mentioned		not_mentioned	correct	ok	not_mentioned	released	unavailable
Opus 5.5	imcs21	calibration	10144895	symptom_263	10144895	0.018352	3.5600072918459773	not_mentioned		not_mentioned	correct	ok	not_mentioned	released	unavailable
Opus 5.5	imcs21	calibration	10144895	symptom_264	10144895	0.018352	3.5600072918459773	not_mentioned		not_mentioned	correct	ok	not_mentioned	released	unavailable
Opus 5.5	imcs21	calibration	10144895	symptom_265	10144895	0.018352	3.5600072918459773	not_mentioned		not_mentioned	correct	ok	not_mentioned	released	unavailable
Opus 5.5	imcs21	calibration	10144895	symptom_266	10144895	0.018352	3.5600072918459773	not_mentioned		not_mentioned	correct	ok	not_mentioned	released	unavailable
Opus 5.5	imcs21	calibration	10144895	symptom_267	10144895	0.018352	3.5600072918459773	not_mentioned		not_mentioned	correct	ok	not_mentioned	released	unavailable
Opus 5.5	imcs21	calibration	10144895	symptom_268	10144895	0.018352	3.5600072918459773	not_mentioned		not_mentioned	correct	ok	not_mentioned	released	unavailable
Opus 5.5	imcs21	calibration	10144895	symptom_269	10144895	0.018352	3.5600072918459773	not_mentioned		not_mentioned	correct	ok	not_mentioned	released	unavailable
Opus 5.5	imcs21	calibration	10144895	symptom_270	10144895	0.018352	3.5600072918459773	not_mentioned		not_mentioned	correct	ok	not_mentioned	released	unavailable
Opus 5.5	imcs21	calibration	10144895	symptom_271	10144895	0.018352	3.5600072918459773	not_mentioned		not_mentioned	correct	ok	not_mentioned	released	unavailable
Opus 5.5	imcs21	calibration	10144895	symptom_272	10144895	0.018352	3.5600072918459773	not_mentioned		not_mentioned	correct	ok	not_mentioned	released	unavailable
Opus 5.5	imcs21	calibration	10144895	symptom_273	10144895	0.018352	3.5600072918459773	not_mentioned		not_mentioned	correct	ok	not_mentioned	released	unavailable
Opus 5.5	imcs21	calibration	10144895	symptom_274	10144895	0.018352	3.5600072918459773	not_mentioned		not_mentioned	correct	ok	not_mentioned	released	unavailable
Opus 5.5	imcs21	calibration	10144895	symptom_275	10144895	0.018352	3.5600072918459773	not_mentioned		not_mentioned	correct	ok	not_mentioned	released	unavailable
Opus 5.5	imcs21	calibration	10144895	symptom_276	10144895	0.018352	3.5600072918459773	not_mentioned		not_mentioned	correct	ok	not_mentioned	released	unavailable
Opus 5.5	imcs21	calibration	10144895	symptom_277	10144895	0.018352	3.5600072918459773	not_mentioned		not_mentioned	correct	ok	not_mentioned	released	unavailable
Opus 5.5	imcs21	calibration	10144895	symptom_278	10144895	0.018352	3.5600072918459773	not_mentioned		not_mentioned	correct	ok	not_mentioned	released	unavailable
Opus 5.5	imcs21	calibration	10144895	symptom_279	10144895	0.018352	3.5600072918459773	not_mentioned		not_mentioned	correct	ok	not_mentioned	released	unavailable
Opus 5.5	imcs21	calibration	10144895	symptom_280	10144895	0.018352	3.5600072918459773	not_mentioned		not_mentioned	correct	ok	not_mentioned	released	unavailable
Opus 5.5	imcs21	calibration	10144895	symptom_281	10144895	0.018352	3.5600072918459773	not_mentioned		not_mentioned	correct	ok	not_mentioned	released	unavailable
Opus 5.5	imcs21	calibration	10144895	symptom_282	10144895	0.018352	3.5600072918459773	not_mentioned		not_mentioned	correct	ok	not_mentioned	released	unavailable
Opus 5.5	imcs21	calibration	10144895	symptom_283	10144895	0.018352	3.5600072918459773	not_mentioned		not_mentioned	correct	ok	not_mentioned	released	unavailable
Opus 5.5	imcs21	calibration	10144895	symptom_284	10144895	0.018352	3.5600072918459773	not_mentioned		not_mentioned	correct	ok	not_mentioned	released	unavailable
Opus 5.5	imcs21	calibration	10144895	symptom_285	10144895	0.018352	3.5600072918459773	not_mentioned		not_mentioned	correct	ok	not_mentioned	released	unavailable
Opus 5.5	imcs21	calibration	10144895	symptom_286	10144895	0.018352	3.5600072918459773	not_mentioned		not_mentioned	correct	ok	not_mentioned	released	unavailable
Opus 5.5	imcs21	calibration	10144895	symptom_287	10144895	0.018352	3.5600072918459773	not_mentioned		not_mentioned	correct	ok	not_mentioned	released	unavailable
Opus 5.5	imcs21	calibration	10144895	symptom_288	10144895	0.018352	3.5600072918459773	not_mentioned		not_mentioned	correct	ok	not_mentioned	released	unavailable
Opus 5.5	imcs21	calibration	10144895	symptom_289	10144895	0.018352	3.5600072918459773	not_mentioned		not_mentioned	correct	ok	not_mentioned	released	unavailable
Opus 5.5	imcs21	calibration	10144895	symptom_290	10144895	0.018352	3.5600072918459773	not_mentioned		not_mentioned	correct	ok	not_mentioned	released	unavailable
Opus 5.5	imcs21	calibration	10144895	symptom_291	10144895	0.018352	3.5600072918459773	not_mentioned		not_mentioned	correct	ok	not_mentioned	released	unavailable
Opus 5.5	imcs21	calibration	10144895	symptom_292	10144895	0.018352	3.5600072918459773	not_mentioned		not_mentioned	correct	ok	not_mentioned	released	unavailable
Opus 5.5	imcs21	calibration	10144895	symptom_293	10144895	0.018352	3.5600072918459773	not_mentioned		not_mentioned	correct	ok	not_mentioned	released	unavailable
Opus 5.5	imcs21	calibration	10144895	symptom_294	10144895	0.018352	3.5600072918459773	not_mentioned		not_mentioned	correct	ok	not_mentioned	released	unavailable
Opus 5.5	imcs21	calibration	10144895	symptom_295	10144895	0.018352	3.5600072918459773	not_mentioned		not_mentioned	correct	ok	not_mentioned	released	unavailable
Opus 5.5	imcs21	calibration	10144895	symptom_296	10144895	0.018352	3.5600072918459773	not_mentioned		not_mentioned	correct	ok	not_mentioned	released	unavailable
Opus 5.5	imcs21	calibration	10144895	symptom_297	10144895	0.018352	3.5600072918459773	not_mentioned		not_mentioned	correct	ok	not_mentioned	released	unavailable
Opus 5.5	imcs21	calibration	10144895	symptom_298	10144895	0.018352	3.5600072918459773	not_mentioned		not_mentioned	correct	ok	not_mentioned	released	unavailable
Opus 5.5	imcs21	calibration	10144895	symptom_299	10144895	0.018352	3.5600072918459773	not_mentioned		not_mentioned	correct	ok	not_mentioned	released	unavailable
Opus 5.5	imcs21	calibration	10144895	symptom_300	10144895	0.018352	3.5600072918459773	not_mentioned		not_mentioned	correct	ok	not_mentioned	released	unavailable
Opus 5.5	imcs21	calibration	10144895	symptom_301	10144895	0.018352	3.5600072918459773	not_mentioned		not_mentioned	correct	ok	not_mentioned	released	unavailable
Opus 5.5	imcs21	calibration	10144895	symptom_302	10144895	0.018352	3.5600072918459773	not_mentioned		not_mentioned	correct	ok	not_mentioned	released	unavailable
Opus 5.5	imcs21	calibration	10144895	symptom_303	10144895	0.018352	3.5600072918459773	not_mentioned		not_mentioned	correct	ok	not_mentioned	released	unavailable
Opus 5.5	imcs21	calibration	10144895	symptom_304	10144895	0.018352	3.5600072918459773	not_mentioned		not_mentioned	correct	ok	not_mentioned	released	unavailable
Opus 5.5	imcs21	calibration	10144895	symptom_305	10144895	0.018352	3.5600072918459773	not_mentioned		not_mentioned	correct	ok	not_mentioned	released	unavailable
Opus 5.5	imcs21	calibration	10144895	symptom_306	10144895	0.018352	3.5600072918459773	not_mentioned		not_mentioned	correct	ok	not_mentioned	released	unavailable
Opus 5.5	imcs21	calibration	10144895	symptom_307	10144895	0.018352	3.5600072918459773	not_mentioned		not_mentioned	correct	ok	not_mentioned	released	unavailable
Opus 5.5	imcs21	calibration	10144895	symptom_308	10144895	0.018352	3.5600072918459773	not_mentioned		not_mentioned	correct	ok	not_mentioned	released	unavailable
Opus 5.5	imcs21	calibration	10144895	symptom_309	10144895	0.018352	3.5600072918459773	not_mentioned		not_mentioned	correct	ok	not_mentioned	released	unavailable
Opus 5.5	imcs21	calibration	10144895	symptom_310	10144895	0.018352	3.5600072918459773	not_mentioned		not_mentioned	correct	ok	not_mentioned	released	unavailable
Opus 5.5	imcs21	calibration	10144895	symptom_311	10144895	0.018352	3.5600072918459773	not_mentioned		not_mentioned	correct	ok	not_mentioned	released	unavailable
Opus 5.5	imcs21	calibration	10144895	symptom_312	10144895	0.018352	3.5600072918459773	not_mentioned		not_mentioned	correct	ok	not_mentioned	released	unavailable
Opus 5.5	imcs21	calibration	10144895	symptom_313	10144895	0.018352	3.5600072918459773	not_mentioned		not_mentioned	correct	ok	not_mentioned	released	unavailable
Opus 5.5	imcs21	calibration	10144895	symptom_314	10144895	0.018352	3.5600072918459773	not_mentioned		not_mentioned	correct	ok	not_mentioned	released	unavailable
Opus 5.5	imcs21	calibration	10144895	symptom_315	10144895	0.018352	3.5600072918459773	not_mentioned		not_mentioned	correct	ok	not_mentioned	released	unavailable
Opus 5.5	imcs21	calibration	10144895	symptom_316	10144895	0.018352	3.5600072918459773	not_mentioned		not_mentioned	correct	ok	not_mentioned	released	unavailable
Opus 5.5	imcs21	calibration	10144895	symptom_317	10144895	0.018352	3.5600072918459773	not_mentioned		not_mentioned	correct	ok	not_mentioned	released	unavailable
Opus 5.5	imcs21	calibration	10144895	symptom_318	10144895	0.018352	3.5600072918459773	not_mentioned		not_mentioned	correct	ok	not_mentioned	released	unavailable
Opus 5.5	imcs21	calibration	10144895	symptom_319	10144895	0.018352	3.5600072918459773	not_mentioned		not_mentioned	correct	ok	not_mentioned	released	unavailable
Opus 5.5	imcs21	calibration	10144895	symptom_320	10144895	0.018352	3.5600072918459773	not_mentioned		not_mentioned	correct	ok	not_mentioned	released	unavailable
Opus 5.5	imcs21	calibration	10144895	symptom_321	10144895	0.018352	3.5600072918459773	not_mentioned		not_mentioned	correct	ok	not_mentioned	released	unavailable
Opus 5.5	imcs21	calibration	10144895	symptom_322	10144895	0.018352	3.5600072918459773	not_mentioned		not_mentioned	correct	ok	not_mentioned	released	unavailable
Opus 5.5	imcs21	calibration	10144895	symptom_323	10144895	0.018352	3.5600072918459773	not_mentioned		not_mentioned	correct	ok	not_mentioned	released	unavailable
Opus 5.5	imcs21	calibration	10144895	symptom_324	10144895	0.018352	3.5600072918459773	not_mentioned		not_mentioned	correct	ok	not_mentioned	released	unavailable
Opus 5.5	imcs21	calibration	10144895	symptom_325	10144895	0.018352	3.5600072918459773	not_mentioned		not_mentioned	correct	ok	not_mentioned	released	unavailable
Opus 5.5	imcs21	calibration	10144895	symptom_326	10144895	0.018352	3.5600072918459773	not_mentioned		not_mentioned	correct	ok	not_mentioned	released	unavailable
Opus 5.5	imcs21	calibration	10144895	symptom_327	10144895	0.018352	3.5600072918459773	not_mentioned		not_mentioned	correct	ok	not_mentioned	released	unavailable
Opus 5.5	imcs21	calibration	10144895	symptom_328	10144895	0.018352	3.5600072918459773	not_mentioned		not_mentioned	correct	ok	not_mentioned	released	unavailable
Opus 5.5	imcs21	calibration	10144895	symptom_329	10144895	0.018352	3.5600072918459773	not_mentioned		not_mentioned	correct	ok	not_mentioned	released	unavailable
Opus 5.5	imcs21	calibration	10144895	symptom_330	10144895	0.018352	3.5600072918459773	not_mentioned		not_mentioned	correct	ok	not_mentioned	released	unavailable
Opus 5.5	imcs21	calibration	10144896	symptom_000	10144896	0.023148	4.662797625176609	not_mentioned		not_mentioned	correct	ok	not_mentioned	released	unavailable
Opus 5.5	imcs21	calibration	10144896	symptom_001	10144896	0.023148	4.662797625176609	negative	0.93	positive	incorrect	ok	positive	released	reported_percentage
Opus 5.5	imcs21	calibration	10144896	symptom_002	10144896	0.023148	4.662797625176609	positive	0.88	positive	correct	ok	positive	released	reported_percentage
Opus 5.5	imcs21	calibration	10144896	symptom_003	10144896	0.023148	4.662797625176609	not_mentioned		not_mentioned	correct	ok	not_mentioned	released	unavailable
Opus 5.5	imcs21	calibration	10144896	symptom_004	10144896	0.023148	4.662797625176609	not_mentioned		not_mentioned	correct	ok	not_mentioned	released	unavailable
Opus 5.5	imcs21	calibration	10144896	symptom_005	10144896	0.023148	4.662797625176609	positive	0.92	positive	correct	ok	positive	released	reported_percentage
Opus 5.5	imcs21	calibration	10144896	symptom_006	10144896	0.023148	4.662797625176609	not_mentioned		not_mentioned	correct	ok	not_mentioned	released	unavailable
Opus 5.5	imcs21	calibration	10144896	symptom_007	10144896	0.023148	4.662797625176609	not_mentioned		not_mentioned	correct	ok	not_mentioned	released	unavailable
Opus 5.5	imcs21	calibration	10144896	symptom_008	10144896	0.023148	4.662797625176609	not_mentioned		not_mentioned	correct	ok	not_mentioned	released	unavailable
Opus 5.5	imcs21	calibration	10144896	symptom_009	10144896	0.023148	4.662797625176609	not_mentioned		not_mentioned	correct	ok	not_mentioned	released	unavailable
Opus 5.5	imcs21	calibration	10144896	symptom_010	10144896	0.023148	4.662797625176609	not_mentioned		not_mentioned	correct	ok	not_mentioned	released	unavailable
Opus 5.5	imcs21	calibration	10144896	symptom_011	10144896	0.023148	4.662797625176609	not_mentioned		not_mentioned	correct	ok	not_mentioned	released	unavailable
Opus 5.5	imcs21	calibration	10144896	symptom_012	10144896	0.023148	4.662797625176609	not_mentioned		not_mentioned	correct	ok	not_mentioned	released	unavailable
Opus 5.5	imcs21	calibration	10144896	symptom_013	10144896	0.023148	4.662797625176609	not_mentioned		not_mentioned	correct	ok	not_mentioned	released	unavailable
Opus 5.5	imcs21	calibration	10144896	symptom_014	10144896	0.023148	4.662797625176609	not_mentioned		not_mentioned	correct	ok	not_mentioned	released	unavailable
Opus 5.5	imcs21	calibration	10144896	symptom_015	10144896	0.023148	4.662797625176609	not_mentioned		not_mentioned	correct	ok	not_mentioned	released	unavailable
Opus 5.5	imcs21	calibration	10144896	symptom_016	10144896	0.023148	4.662797625176609	not_mentioned		not_mentioned	correct	ok	not_mentioned	released	unavailable
Opus 5.5	imcs21	calibration	10144896	symptom_017	10144896	0.023148	4.662797625176609	not_mentioned		not_mentioned	correct	ok	not_mentioned	released	unavailable
Opus 5.5	imcs21	calibration	10144896	symptom_018	10144896	0.023148	4.662797625176609	not_mentioned		not_mentioned	correct	ok	not_mentioned	released	unavailable
Opus 5.5	imcs21	calibration	10144896	symptom_019	10144896	0.023148	4.662797625176609	not_mentioned		not_mentioned	correct	ok	not_mentioned	released	unavailable
Opus 5.5	imcs21	calibration	10144896	symptom_020	10144896	0.023148	4.662797625176609	not_mentioned		not_mentioned	correct	ok	not_mentioned	released	unavailable
Opus 5.5	imcs21	calibration	10144896	symptom_021	10144896	0.023148	4.662797625176609	not_mentioned		not_mentioned	correct	ok	not_mentioned	released	unavailable
Opus 5.5	imcs21	calibration	10144896	symptom_022	10144896	0.023148	4.662797625176609	not_mentioned		not_mentioned	correct	ok	not_mentioned	released	unavailable
Opus 5.5	imcs21	calibration	10144896	symptom_023	10144896	0.023148	4.662797625176609	not_mentioned		not_mentioned	correct	ok	not_mentioned	released	unavailable
Opus 5.5	imcs21	calibration	10144896	symptom_024	10144896	0.023148	4.662797625176609	not_mentioned		not_mentioned	correct	ok	not_mentioned	released	unavailable
Opus 5.5	imcs21	calibration	10144896	symptom_025	10144896	0.023148	4.662797625176609	not_mentioned		not_mentioned	correct	ok	not_mentioned	released	unavailable
Opus 5.5	imcs21	calibration	10144896	symptom_026	10144896	0.023148	4.662797625176609	not_mentioned		not_mentioned	correct	ok	not_mentioned	released	unavailable
Opus 5.5	imcs21	calibration	10144896	symptom_027	10144896	0.023148	4.662797625176609	not_mentioned		not_mentioned	correct	ok	not_mentioned	released	unavailable
Opus 5.5	imcs21	calibration	10144896	symptom_028	10144896	0.023148	4.662797625176609	not_mentioned		not_mentioned	correct	ok	not_mentioned	released	unavailable
Opus 5.5	imcs21	calibration	10144896	symptom_029	10144896	0.023148	4.662797625176609	not_mentioned		not_mentioned	correct	ok	not_mentioned	released	unavailable
Opus 5.5	imcs21	calibration	10144896	symptom_030	10144896	0.023148	4.662797625176609	not_mentioned		not_mentioned	correct	ok	not_mentioned	released	unavailable
Opus 5.5	imcs21	calibration	10144896	symptom_031	10144896	0.023148	4.662797625176609	not_mentioned		not_mentioned	correct	ok	not_mentioned	released	unavailable
Opus 5.5	imcs21	calibration	10144896	symptom_032	10144896	0.023148	4.662797625176609	not_mentioned		not_mentioned	correct	ok	not_mentioned	released	unavailable
Opus 5.5	imcs21	calibration	10144896	symptom_033	10144896	0.023148	4.662797625176609	positive	0.88	positive	correct	ok	positive	released	reported_percentage
Opus 5.5	imcs21	calibration	10144896	symptom_034	10144896	0.023148	4.662797625176609	not_mentioned		not_mentioned	correct	ok	not_mentioned	released	unavailable
Opus 5.5	imcs21	calibration	10144896	symptom_035	10144896	0.023148	4.662797625176609	not_mentioned		not_mentioned	correct	ok	not_mentioned	released	unavailable
Opus 5.5	imcs21	calibration	10144896	symptom_036	10144896	0.023148	4.662797625176609	not_mentioned		not_mentioned	correct	ok	not_mentioned	released	unavailable
Opus 5.5	imcs21	calibration	10144896	symptom_037	10144896	0.023148	4.662797625176609	not_mentioned		not_mentioned	correct	ok	not_mentioned	released	unavailable
Opus 5.5	imcs21	calibration	10144896	symptom_038	10144896	0.023148	4.662797625176609	not_mentioned		not_mentioned	correct	ok	not_mentioned	released	unavailable
Opus 5.5	imcs21	calibration	10144896	symptom_039	10144896	0.023148	4.662797625176609	not_mentioned		not_mentioned	correct	ok	not_mentioned	released	unavailable
Opus 5.5	imcs21	calibration	10144896	symptom_040	10144896	0.023148	4.662797625176609	not_mentioned		not_mentioned	correct	ok	not_mentioned	released	unavailable
Opus 5.5	imcs21	calibration	10144896	symptom_041	10144896	0.023148	4.662797625176609	not_mentioned		not_mentioned	correct	ok	not_mentioned	released	unavailable
Opus 5.5	imcs21	calibration	10144896	symptom_042	10144896	0.023148	4.662797625176609	not_mentioned		not_mentioned	correct	ok	not_mentioned	released	unavailable
Opus 5.5	imcs21	calibration	10144896	symptom_043	10144896	0.023148	4.662797625176609	positive	0.93	positive	correct	ok	positive	released	reported_percentage
Opus 5.5	imcs21	calibration	10144896	symptom_044	10144896	0.023148	4.662797625176609	not_mentioned		not_mentioned	correct	ok	not_mentioned	released	unavailable
Opus 5.5	imcs21	calibration	10144896	symptom_045	10144896	0.023148	4.662797625176609	not_mentioned		not_mentioned	correct	ok	not_mentioned	released	unavailable
Opus 5.5	imcs21	calibration	10144896	symptom_046	10144896	0.023148	4.662797625176609	not_mentioned		not_mentioned	correct	ok	not_mentioned	released	unavailable
Opus 5.5	imcs21	calibration	10144896	symptom_047	10144896	0.023148	4.662797625176609	not_mentioned		not_mentioned	correct	ok	not_mentioned	released	unavailable
Opus 5.5	imcs21	calibration	10144896	symptom_048	10144896	0.023148	4.662797625176609	not_mentioned		not_mentioned	correct	ok	not_mentioned	released	unavailable
Opus 5.5	imcs21	calibration	10144896	symptom_049	10144896	0.023148	4.662797625176609	not_mentioned		not_mentioned	correct	ok	not_mentioned	released	unavailable
Opus 5.5	imcs21	calibration	10144896	symptom_050	10144896	0.023148	4.662797625176609	not_mentioned		not_mentioned	correct	ok	not_mentioned	released	unavailable
Opus 5.5	imcs21	calibration	10144896	symptom_051	10144896	0.023148	4.662797625176609	not_mentioned		not_mentioned	correct	ok	not_mentioned	released	unavailable
Opus 5.5	imcs21	calibration	10144896	symptom_052	10144896	0.023148	4.662797625176609	not_mentioned		not_mentioned	correct	ok	not_mentioned	released	unavailable
Opus 5.5	imcs21	calibration	10144896	symptom_053	10144896	0.023148	4.662797625176609	not_mentioned		not_mentioned	correct	ok	not_mentioned	released	unavailable
Opus 5.5	imcs21	calibration	10144896	symptom_054	10144896	0.023148	4.662797625176609	not_mentioned		not_mentioned	correct	ok	not_mentioned	released	unavailable
Opus 5.5	imcs21	calibration	10144896	symptom_055	10144896	0.023148	4.662797625176609	not_mentioned		not_mentioned	correct	ok	not_mentioned	released	unavailable
Opus 5.5	imcs21	calibration	10144896	symptom_056	10144896	0.023148	4.662797625176609	not_mentioned		not_mentioned	correct	ok	not_mentioned	released	unavailable
Opus 5.5	imcs21	calibration	10144896	symptom_057	10144896	0.023148	4.662797625176609	not_mentioned		not_mentioned	correct	ok	not_mentioned	released	unavailable
Opus 5.5	imcs21	calibration	10144896	symptom_058	10144896	0.023148	4.662797625176609	not_mentioned		not_mentioned	correct	ok	not_mentioned	released	unavailable
Opus 5.5	imcs21	calibration	10144896	symptom_059	10144896	0.023148	4.662797625176609	not_mentioned		not_mentioned	correct	ok	not_mentioned	released	unavailable
Opus 5.5	imcs21	calibration	10144896	symptom_060	10144896	0.023148	4.662797625176609	not_mentioned		not_mentioned	correct	ok	not_mentioned	released	unavailable
Opus 5.5	imcs21	calibration	10144896	symptom_061	10144896	0.023148	4.662797625176609	not_mentioned		not_mentioned	correct	ok	not_mentioned	released	unavailable
Opus 5.5	imcs21	calibration	10144896	symptom_062	10144896	0.023148	4.662797625176609	not_mentioned		not_mentioned	correct	ok	not_mentioned	released	unavailable
Opus 5.5	imcs21	calibration	10144896	symptom_063	10144896	0.023148	4.662797625176609	not_mentioned		not_mentioned	correct	ok	not_mentioned	released	unavailable
Opus 5.5	imcs21	calibration	10144896	symptom_064	10144896	0.023148	4.662797625176609	uncertain	0.75	positive	incorrect	ok	positive	released	reported_percentage
Opus 5.5	imcs21	calibration	10144896	symptom_065	10144896	0.023148	4.662797625176609	positive	0.85	positive	correct	ok	positive	released	reported_percentage
Opus 5.5	imcs21	calibration	10144896	symptom_066	10144896	0.023148	4.662797625176609	not_mentioned		not_mentioned	correct	ok	not_mentioned	released	unavailable
Opus 5.5	imcs21	calibration	10144896	symptom_067	10144896	0.023148	4.662797625176609	not_mentioned		not_mentioned	correct	ok	not_mentioned	released	unavailable
Opus 5.5	imcs21	calibration	10144896	symptom_068	10144896	0.023148	4.662797625176609	not_mentioned		not_mentioned	correct	ok	not_mentioned	released	unavailable
Opus 5.5	imcs21	calibration	10144896	symptom_069	10144896	0.023148	4.662797625176609	not_mentioned		not_mentioned	correct	ok	not_mentioned	released	unavailable
Opus 5.5	imcs21	calibration	10144896	symptom_070	10144896	0.023148	4.662797625176609	not_mentioned		not_mentioned	correct	ok	not_mentioned	released	unavailable
Opus 5.5	imcs21	calibration	10144896	symptom_071	10144896	0.023148	4.662797625176609	not_mentioned		not_mentioned	correct	ok	not_mentioned	released	unavailable
Opus 5.5	imcs21	calibration	10144896	symptom_072	10144896	0.023148	4.662797625176609	not_mentioned		not_mentioned	correct	ok	not_mentioned	released	unavailable
Opus 5.5	imcs21	calibration	10144896	symptom_073	10144896	0.023148	4.662797625176609	not_mentioned		not_mentioned	correct	ok	not_mentioned	released	unavailable
Opus 5.5	imcs21	calibration	10144896	symptom_074	10144896	0.023148	4.662797625176609	not_mentioned		not_mentioned	correct	ok	not_mentioned	released	unavailable
Opus 5.5	imcs21	calibration	10144896	symptom_075	10144896	0.023148	4.662797625176609	not_mentioned		not_mentioned	correct	ok	not_mentioned	released	unavailable
Opus 5.5	imcs21	calibration	10144896	symptom_076	10144896	0.023148	4.662797625176609	not_mentioned		not_mentioned	correct	ok	not_mentioned	released	unavailable
Opus 5.5	imcs21	calibration	10144896	symptom_077	10144896	0.023148	4.662797625176609	not_mentioned		not_mentioned	correct	ok	not_mentioned	released	unavailable
Opus 5.5	imcs21	calibration	10144896	symptom_078	10144896	0.023148	4.662797625176609	not_mentioned		not_mentioned	correct	ok	not_mentioned	released	unavailable
Opus 5.5	imcs21	calibration	10144896	symptom_079	10144896	0.023148	4.662797625176609	not_mentioned		not_mentioned	correct	ok	not_mentioned	released	unavailable
Opus 5.5	imcs21	calibration	10144896	symptom_080	10144896	0.023148	4.662797625176609	not_mentioned		not_mentioned	correct	ok	not_mentioned	released	unavailable
Opus 5.5	imcs21	calibration	10144896	symptom_081	10144896	0.023148	4.662797625176609	not_mentioned		not_mentioned	correct	ok	not_mentioned	released	unavailable
Opus 5.5	imcs21	calibration	10144896	symptom_082	10144896	0.023148	4.662797625176609	not_mentioned		not_mentioned	correct	ok	not_mentioned	released	unavailable
Opus 5.5	imcs21	calibration	10144896	symptom_083	10144896	0.023148	4.662797625176609	not_mentioned		not_mentioned	correct	ok	not_mentioned	released	unavailable
Opus 5.5	imcs21	calibration	10144896	symptom_084	10144896	0.023148	4.662797625176609	not_mentioned		not_mentioned	correct	ok	not_mentioned	released	unavailable
Opus 5.5	imcs21	calibration	10144896	symptom_085	10144896	0.023148	4.662797625176609	not_mentioned		not_mentioned	correct	ok	not_mentioned	released	unavailable
Opus 5.5	imcs21	calibration	10144896	symptom_086	10144896	0.023148	4.662797625176609	not_mentioned		not_mentioned	correct	ok	not_mentioned	released	unavailable
Opus 5.5	imcs21	calibration	10144896	symptom_087	10144896	0.023148	4.662797625176609	not_mentioned		not_mentioned	correct	ok	not_mentioned	released	unavailable
Opus 5.5	imcs21	calibration	10144896	symptom_088	10144896	0.023148	4.662797625176609	not_mentioned		not_mentioned	correct	ok	not_mentioned	released	unavailable
Opus 5.5	imcs21	calibration	10144896	symptom_089	10144896	0.023148	4.662797625176609	not_mentioned		not_mentioned	correct	ok	not_mentioned	released	unavailable
Opus 5.5	imcs21	calibration	10144896	symptom_090	10144896	0.023148	4.662797625176609	not_mentioned		not_mentioned	correct	ok	not_mentioned	released	unavailable
Opus 5.5	imcs21	calibration	10144896	symptom_091	10144896	0.023148	4.662797625176609	not_mentioned		not_mentioned	correct	ok	not_mentioned	released	unavailable
Opus 5.5	imcs21	calibration	10144896	symptom_092	10144896	0.023148	4.662797625176609	not_mentioned		not_mentioned	correct	ok	not_mentioned	released	unavailable
Opus 5.5	imcs21	calibration	10144896	symptom_093	10144896	0.023148	4.662797625176609	not_mentioned		not_mentioned	correct	ok	not_mentioned	released	unavailable
Opus 5.5	imcs21	calibration	10144896	symptom_094	10144896	0.023148	4.662797625176609	not_mentioned		not_mentioned	correct	ok	not_mentioned	released	unavailable
Opus 5.5	imcs21	calibration	10144896	symptom_095	10144896	0.023148	4.662797625176609	not_mentioned		not_mentioned	correct	ok	not_mentioned	released	unavailable
Opus 5.5	imcs21	calibration	10144896	symptom_096	10144896	0.023148	4.662797625176609	not_mentioned		not_mentioned	correct	ok	not_mentioned	released	unavailable
Opus 5.5	imcs21	calibration	10144896	symptom_097	10144896	0.023148	4.662797625176609	not_mentioned		not_mentioned	correct	ok	not_mentioned	released	unavailable
Opus 5.5	imcs21	calibration	10144896	symptom_098	10144896	0.023148	4.662797625176609	not_mentioned		not_mentioned	correct	ok	not_mentioned	released	unavailable
Opus 5.5	imcs21	calibration	10144896	symptom_099	10144896	0.023148	4.662797625176609	not_mentioned		not_mentioned	correct	ok	not_mentioned	released	unavailable
Opus 5.5	imcs21	calibration	10144896	symptom_100	10144896	0.023148	4.662797625176609	not_mentioned		not_mentioned	correct	ok	not_mentioned	released	unavailable
Opus 5.5	imcs21	calibration	10144896	symptom_101	10144896	0.023148	4.662797625176609	not_mentioned		not_mentioned	correct	ok	not_mentioned	released	unavailable
Opus 5.5	imcs21	calibration	10144896	symptom_102	10144896	0.023148	4.662797625176609	not_mentioned		not_mentioned	correct	ok	not_mentioned	released	unavailable
Opus 5.5	imcs21	calibration	10144896	symptom_103	10144896	0.023148	4.662797625176609	not_mentioned		not_mentioned	correct	ok	not_mentioned	released	unavailable
Opus 5.5	imcs21	calibration	10144896	symptom_104	10144896	0.023148	4.662797625176609	not_mentioned		not_mentioned	correct	ok	not_mentioned	released	unavailable
Opus 5.5	imcs21	calibration	10144896	symptom_105	10144896	0.023148	4.662797625176609	not_mentioned		not_mentioned	correct	ok	not_mentioned	released	unavailable
Opus 5.5	imcs21	calibration	10144896	symptom_106	10144896	0.023148	4.662797625176609	not_mentioned		not_mentioned	correct	ok	not_mentioned	released	unavailable
Opus 5.5	imcs21	calibration	10144896	symptom_107	10144896	0.023148	4.662797625176609	not_mentioned		not_mentioned	correct	ok	not_mentioned	released	unavailable
Opus 5.5	imcs21	calibration	10144896	symptom_108	10144896	0.023148	4.662797625176609	not_mentioned		not_mentioned	correct	ok	not_mentioned	released	unavailable
Opus 5.5	imcs21	calibration	10144896	symptom_109	10144896	0.023148	4.662797625176609	not_mentioned		not_mentioned	correct	ok	not_mentioned	released	unavailable
Opus 5.5	imcs21	calibration	10144896	symptom_110	10144896	0.023148	4.662797625176609	not_mentioned		not_mentioned	correct	ok	not_mentioned	released	unavailable
Opus 5.5	imcs21	calibration	10144896	symptom_111	10144896	0.023148	4.662797625176609	not_mentioned		not_mentioned	correct	ok	not_mentioned	released	unavailable
Opus 5.5	imcs21	calibration	10144896	symptom_112	10144896	0.023148	4.662797625176609	not_mentioned		not_mentioned	correct	ok	not_mentioned	released	unavailable
Opus 5.5	imcs21	calibration	10144896	symptom_113	10144896	0.023148	4.662797625176609	not_mentioned		not_mentioned	correct	ok	not_mentioned	released	unavailable
Opus 5.5	imcs21	calibration	10144896	symptom_114	10144896	0.023148	4.662797625176609	not_mentioned		not_mentioned	correct	ok	not_mentioned	released	unavailable
Opus 5.5	imcs21	calibration	10144896	symptom_115	10144896	0.023148	4.662797625176609	not_mentioned		not_mentioned	correct	ok	not_mentioned	released	unavailable
Opus 5.5	imcs21	calibration	10144896	symptom_116	10144896	0.023148	4.662797625176609	not_mentioned		not_mentioned	correct	ok	not_mentioned	released	unavailable
Opus 5.5	imcs21	calibration	10144896	symptom_117	10144896	0.023148	4.662797625176609	not_mentioned		not_mentioned	correct	ok	not_mentioned	released	unavailable
Opus 5.5	imcs21	calibration	10144896	symptom_118	10144896	0.023148	4.662797625176609	not_mentioned		not_mentioned	correct	ok	not_mentioned	released	unavailable
Opus 5.5	imcs21	calibration	10144896	symptom_119	10144896	0.023148	4.662797625176609	not_mentioned		not_mentioned	correct	ok	not_mentioned	released	unavailable
Opus 5.5	imcs21	calibration	10144896	symptom_120	10144896	0.023148	4.662797625176609	not_mentioned		not_mentioned	correct	ok	not_mentioned	released	unavailable
Opus 5.5	imcs21	calibration	10144896	symptom_121	10144896	0.023148	4.662797625176609	not_mentioned		not_mentioned	correct	ok	not_mentioned	released	unavailable
Opus 5.5	imcs21	calibration	10144896	symptom_122	10144896	0.023148	4.662797625176609	not_mentioned		not_mentioned	correct	ok	not_mentioned	released	unavailable
Opus 5.5	imcs21	calibration	10144896	symptom_123	10144896	0.023148	4.662797625176609	not_mentioned		not_mentioned	correct	ok	not_mentioned	released	unavailable
Opus 5.5	imcs21	calibration	10144896	symptom_124	10144896	0.023148	4.662797625176609	positive	0.82	positive	correct	ok	positive	released	reported_percentage
Opus 5.5	imcs21	calibration	10144896	symptom_125	10144896	0.023148	4.662797625176609	not_mentioned		not_mentioned	correct	ok	not_mentioned	released	unavailable
Opus 5.5	imcs21	calibration	10144896	symptom_126	10144896	0.023148	4.662797625176609	not_mentioned		not_mentioned	correct	ok	not_mentioned	released	unavailable
Opus 5.5	imcs21	calibration	10144896	symptom_127	10144896	0.023148	4.662797625176609	not_mentioned		not_mentioned	correct	ok	not_mentioned	released	unavailable
Opus 5.5	imcs21	calibration	10144896	symptom_128	10144896	0.023148	4.662797625176609	not_mentioned		not_mentioned	correct	ok	not_mentioned	released	unavailable
Opus 5.5	imcs21	calibration	10144896	symptom_129	10144896	0.023148	4.662797625176609	not_mentioned		not_mentioned	correct	ok	not_mentioned	released	unavailable
Opus 5.5	imcs21	calibration	10144896	symptom_130	10144896	0.023148	4.662797625176609	not_mentioned		not_mentioned	correct	ok	not_mentioned	released	unavailable
Opus 5.5	imcs21	calibration	10144896	symptom_131	10144896	0.023148	4.662797625176609	not_mentioned		not_mentioned	correct	ok	not_mentioned	released	unavailable
Opus 5.5	imcs21	calibration	10144896	symptom_132	10144896	0.023148	4.662797625176609	not_mentioned		not_mentioned	correct	ok	not_mentioned	released	unavailable
Opus 5.5	imcs21	calibration	10144896	symptom_133	10144896	0.023148	4.662797625176609	not_mentioned		not_mentioned	correct	ok	not_mentioned	released	unavailable
Opus 5.5	imcs21	calibration	10144896	symptom_134	10144896	0.023148	4.662797625176609	not_mentioned		not_mentioned	correct	ok	not_mentioned	released	unavailable
Opus 5.5	imcs21	calibration	10144896	symptom_135	10144896	0.023148	4.662797625176609	not_mentioned		not_mentioned	correct	ok	not_mentioned	released	unavailable
Opus 5.5	imcs21	calibration	10144896	symptom_136	10144896	0.023148	4.662797625176609	not_mentioned		not_mentioned	correct	ok	not_mentioned	released	unavailable
Opus 5.5	imcs21	calibration	10144896	symptom_137	10144896	0.023148	4.662797625176609	not_mentioned		not_mentioned	correct	ok	not_mentioned	released	unavailable
Opus 5.5	imcs21	calibration	10144896	symptom_138	10144896	0.023148	4.662797625176609	not_mentioned		not_mentioned	correct	ok	not_mentioned	released	unavailable
Opus 5.5	imcs21	calibration	10144896	symptom_139	10144896	0.023148	4.662797625176609	not_mentioned		not_mentioned	correct	ok	not_mentioned	released	unavailable
Opus 5.5	imcs21	calibration	10144896	symptom_140	10144896	0.023148	4.662797625176609	not_mentioned		not_mentioned	correct	ok	not_mentioned	released	unavailable
Opus 5.5	imcs21	calibration	10144896	symptom_141	10144896	0.023148	4.662797625176609	not_mentioned		not_mentioned	correct	ok	not_mentioned	released	unavailable
Opus 5.5	imcs21	calibration	10144896	symptom_142	10144896	0.023148	4.662797625176609	not_mentioned		not_mentioned	correct	ok	not_mentioned	released	unavailable
Opus 5.5	imcs21	calibration	10144896	symptom_143	10144896	0.023148	4.662797625176609	not_mentioned		not_mentioned	correct	ok	not_mentioned	released	unavailable
Opus 5.5	imcs21	calibration	10144896	symptom_144	10144896	0.023148	4.662797625176609	not_mentioned		not_mentioned	correct	ok	not_mentioned	released	unavailable
Opus 5.5	imcs21	calibration	10144896	symptom_145	10144896	0.023148	4.662797625176609	not_mentioned		not_mentioned	correct	ok	not_mentioned	released	unavailable
Opus 5.5	imcs21	calibration	10144896	symptom_146	10144896	0.023148	4.662797625176609	not_mentioned		not_mentioned	correct	ok	not_mentioned	released	unavailable
Opus 5.5	imcs21	calibration	10144896	symptom_147	10144896	0.023148	4.662797625176609	not_mentioned		not_mentioned	correct	ok	not_mentioned	released	unavailable
Opus 5.5	imcs21	calibration	10144896	symptom_148	10144896	0.023148	4.662797625176609	not_mentioned		not_mentioned	correct	ok	not_mentioned	released	unavailable
Opus 5.5	imcs21	calibration	10144896	symptom_149	10144896	0.023148	4.662797625176609	not_mentioned		not_mentioned	correct	ok	not_mentioned	released	unavailable
Opus 5.5	imcs21	calibration	10144896	symptom_150	10144896	0.023148	4.662797625176609	not_mentioned		not_mentioned	correct	ok	not_mentioned	released	unavailable
Opus 5.5	imcs21	calibration	10144896	symptom_151	10144896	0.023148	4.662797625176609	not_mentioned		not_mentioned	correct	ok	not_mentioned	released	unavailable
Opus 5.5	imcs21	calibration	10144896	symptom_152	10144896	0.023148	4.662797625176609	not_mentioned		not_mentioned	correct	ok	not_mentioned	released	unavailable
Opus 5.5	imcs21	calibration	10144896	symptom_153	10144896	0.023148	4.662797625176609	not_mentioned		not_mentioned	correct	ok	not_mentioned	released	unavailable
Opus 5.5	imcs21	calibration	10144896	symptom_154	10144896	0.023148	4.662797625176609	not_mentioned		not_mentioned	correct	ok	not_mentioned	released	unavailable
Opus 5.5	imcs21	calibration	10144896	symptom_155	10144896	0.023148	4.662797625176609	not_mentioned		not_mentioned	correct	ok	not_mentioned	released	unavailable
Opus 5.5	imcs21	calibration	10144896	symptom_156	10144896	0.023148	4.662797625176609	not_mentioned		not_mentioned	correct	ok	not_mentioned	released	unavailable
Opus 5.5	imcs21	calibration	10144896	symptom_157	10144896	0.023148	4.662797625176609	not_mentioned		not_mentioned	correct	ok	not_mentioned	released	unavailable
Opus 5.5	imcs21	calibration	10144896	symptom_158	10144896	0.023148	4.662797625176609	not_mentioned		not_mentioned	correct	ok	not_mentioned	released	unavailable
Opus 5.5	imcs21	calibration	10144896	symptom_159	10144896	0.023148	4.662797625176609	not_mentioned		not_mentioned	correct	ok	not_mentioned	released	unavailable
Opus 5.5	imcs21	calibration	10144896	symptom_160	10144896	0.023148	4.662797625176609	not_mentioned		not_mentioned	correct	ok	not_mentioned	released	unavailable
Opus 5.5	imcs21	calibration	10144896	symptom_161	10144896	0.023148	4.662797625176609	not_mentioned		not_mentioned	correct	ok	not_mentioned	released	unavailable
Opus 5.5	imcs21	calibration	10144896	symptom_162	10144896	0.023148	4.662797625176609	not_mentioned		not_mentioned	correct	ok	not_mentioned	released	unavailable
Opus 5.5	imcs21	calibration	10144896	symptom_163	10144896	0.023148	4.662797625176609	not_mentioned		not_mentioned	correct	ok	not_mentioned	released	unavailable
Opus 5.5	imcs21	calibration	10144896	symptom_164	10144896	0.023148	4.662797625176609	not_mentioned		not_mentioned	correct	ok	not_mentioned	released	unavailable
Opus 5.5	imcs21	calibration	10144896	symptom_165	10144896	0.023148	4.662797625176609	not_mentioned		not_mentioned	correct	ok	not_mentioned	released	unavailable
Opus 5.5	imcs21	calibration	10144896	symptom_166	10144896	0.023148	4.662797625176609	not_mentioned		not_mentioned	correct	ok	not_mentioned	released	unavailable
Opus 5.5	imcs21	calibration	10144896	symptom_167	10144896	0.023148	4.662797625176609	not_mentioned		not_mentioned	correct	ok	not_mentioned	released	unavailable
Opus 5.5	imcs21	calibration	10144896	symptom_168	10144896	0.023148	4.662797625176609	not_mentioned		not_mentioned	correct	ok	not_mentioned	released	unavailable
Opus 5.5	imcs21	calibration	10144896	symptom_169	10144896	0.023148	4.662797625176609	not_mentioned		not_mentioned	correct	ok	not_mentioned	released	unavailable
Opus 5.5	imcs21	calibration	10144896	symptom_170	10144896	0.023148	4.662797625176609	not_mentioned		not_mentioned	correct	ok	not_mentioned	released	unavailable
Opus 5.5	imcs21	calibration	10144896	symptom_171	10144896	0.023148	4.662797625176609	not_mentioned		not_mentioned	correct	ok	not_mentioned	released	unavailable
Opus 5.5	imcs21	calibration	10144896	symptom_172	10144896	0.023148	4.662797625176609	not_mentioned		not_mentioned	correct	ok	not_mentioned	released	unavailable
Opus 5.5	imcs21	calibration	10144896	symptom_173	10144896	0.023148	4.662797625176609	positive	0.75	not_mentioned	incorrect	ok	not_mentioned	released	reported_percentage
Opus 5.5	imcs21	calibration	10144896	symptom_174	10144896	0.023148	4.662797625176609	not_mentioned		not_mentioned	correct	ok	not_mentioned	released	unavailable
Opus 5.5	imcs21	calibration	10144896	symptom_175	10144896	0.023148	4.662797625176609	not_mentioned		not_mentioned	correct	ok	not_mentioned	released	unavailable
Opus 5.5	imcs21	calibration	10144896	symptom_176	10144896	0.023148	4.662797625176609	not_mentioned		not_mentioned	correct	ok	not_mentioned	released	unavailable
Opus 5.5	imcs21	calibration	10144896	symptom_177	10144896	0.023148	4.662797625176609	not_mentioned		not_mentioned	correct	ok	not_mentioned	released	unavailable
Opus 5.5	imcs21	calibration	10144896	symptom_178	10144896	0.023148	4.662797625176609	not_mentioned		not_mentioned	correct	ok	not_mentioned	released	unavailable
Opus 5.5	imcs21	calibration	10144896	symptom_179	10144896	0.023148	4.662797625176609	not_mentioned		not_mentioned	correct	ok	not_mentioned	released	unavailable
Opus 5.5	imcs21	calibration	10144896	symptom_180	10144896	0.023148	4.662797625176609	not_mentioned		not_mentioned	correct	ok	not_mentioned	released	unavailable
Opus 5.5	imcs21	calibration	10144896	symptom_181	10144896	0.023148	4.662797625176609	not_mentioned		not_mentioned	correct	ok	not_mentioned	released	unavailable
Opus 5.5	imcs21	calibration	10144896	symptom_182	10144896	0.023148	4.662797625176609	not_mentioned		not_mentioned	correct	ok	not_mentioned	released	unavailable
Opus 5.5	imcs21	calibration	10144896	symptom_183	10144896	0.023148	4.662797625176609	not_mentioned		not_mentioned	correct	ok	not_mentioned	released	unavailable
Opus 5.5	imcs21	calibration	10144896	symptom_184	10144896	0.023148	4.662797625176609	not_mentioned		not_mentioned	correct	ok	not_mentioned	released	unavailable
Opus 5.5	imcs21	calibration	10144896	symptom_185	10144896	0.023148	4.662797625176609	not_mentioned		not_mentioned	correct	ok	not_mentioned	released	unavailable
Opus 5.5	imcs21	calibration	10144896	symptom_186	10144896	0.023148	4.662797625176609	not_mentioned		not_mentioned	correct	ok	not_mentioned	released	unavailable
Opus 5.5	imcs21	calibration	10144896	symptom_187	10144896	0.023148	4.662797625176609	not_mentioned		not_mentioned	correct	ok	not_mentioned	released	unavailable
Opus 5.5	imcs21	calibration	10144896	symptom_188	10144896	0.023148	4.662797625176609	not_mentioned		not_mentioned	correct	ok	not_mentioned	released	unavailable
Opus 5.5	imcs21	calibration	10144896	symptom_189	10144896	0.023148	4.662797625176609	not_mentioned		not_mentioned	correct	ok	not_mentioned	released	unavailable
Opus 5.5	imcs21	calibration	10144896	symptom_190	10144896	0.023148	4.662797625176609	not_mentioned		not_mentioned	correct	ok	not_mentioned	released	unavailable
Opus 5.5	imcs21	calibration	10144896	symptom_191	10144896	0.023148	4.662797625176609	not_mentioned		not_mentioned	correct	ok	not_mentioned	released	unavailable
Opus 5.5	imcs21	calibration	10144896	symptom_192	10144896	0.023148	4.662797625176609	not_mentioned		not_mentioned	correct	ok	not_mentioned	released	unavailable
Opus 5.5	imcs21	calibration	10144896	symptom_193	10144896	0.023148	4.662797625176609	not_mentioned		not_mentioned	correct	ok	not_mentioned	released	unavailable
Opus 5.5	imcs21	calibration	10144896	symptom_194	10144896	0.023148	4.662797625176609	not_mentioned		not_mentioned	correct	ok	not_mentioned	released	unavailable
Opus 5.5	imcs21	calibration	10144896	symptom_195	10144896	0.023148	4.662797625176609	not_mentioned		not_mentioned	correct	ok	not_mentioned	released	unavailable
Opus 5.5	imcs21	calibration	10144896	symptom_196	10144896	0.023148	4.662797625176609	not_mentioned		not_mentioned	correct	ok	not_mentioned	released	unavailable
Opus 5.5	imcs21	calibration	10144896	symptom_197	10144896	0.023148	4.662797625176609	not_mentioned		not_mentioned	correct	ok	not_mentioned	released	unavailable
Opus 5.5	imcs21	calibration	10144896	symptom_198	10144896	0.023148	4.662797625176609	not_mentioned		not_mentioned	correct	ok	not_mentioned	released	unavailable
Opus 5.5	imcs21	calibration	10144896	symptom_199	10144896	0.023148	4.662797625176609	not_mentioned		not_mentioned	correct	ok	not_mentioned	released	unavailable
Opus 5.5	imcs21	calibration	10144896	symptom_200	10144896	0.023148	4.662797625176609	not_mentioned		not_mentioned	correct	ok	not_mentioned	released	unavailable
Opus 5.5	imcs21	calibration	10144896	symptom_201	10144896	0.023148	4.662797625176609	not_mentioned		not_mentioned	correct	ok	not_mentioned	released	unavailable
Opus 5.5	imcs21	calibration	10144896	symptom_202	10144896	0.023148	4.662797625176609	not_mentioned		not_mentioned	correct	ok	not_mentioned	released	unavailable
Opus 5.5	imcs21	calibration	10144896	symptom_203	10144896	0.023148	4.662797625176609	not_mentioned		not_mentioned	correct	ok	not_mentioned	released	unavailable
Opus 5.5	imcs21	calibration	10144896	symptom_204	10144896	0.023148	4.662797625176609	not_mentioned		not_mentioned	correct	ok	not_mentioned	released	unavailable
Opus 5.5	imcs21	calibration	10144896	symptom_205	10144896	0.023148	4.662797625176609	not_mentioned		not_mentioned	correct	ok	not_mentioned	released	unavailable
Opus 5.5	imcs21	calibration	10144896	symptom_206	10144896	0.023148	4.662797625176609	not_mentioned		not_mentioned	correct	ok	not_mentioned	released	unavailable
Opus 5.5	imcs21	calibration	10144896	symptom_207	10144896	0.023148	4.662797625176609	not_mentioned		not_mentioned	correct	ok	not_mentioned	released	unavailable
Opus 5.5	imcs21	calibration	10144896	symptom_208	10144896	0.023148	4.662797625176609	not_mentioned		not_mentioned	correct	ok	not_mentioned	released	unavailable
Opus 5.5	imcs21	calibration	10144896	symptom_209	10144896	0.023148	4.662797625176609	not_mentioned		not_mentioned	correct	ok	not_mentioned	released	unavailable
Opus 5.5	imcs21	calibration	10144896	symptom_210	10144896	0.023148	4.662797625176609	not_mentioned		not_mentioned	correct	ok	not_mentioned	released	unavailable
Opus 5.5	imcs21	calibration	10144896	symptom_211	10144896	0.023148	4.662797625176609	not_mentioned		not_mentioned	correct	ok	not_mentioned	released	unavailable
Opus 5.5	imcs21	calibration	10144896	symptom_212	10144896	0.023148	4.662797625176609	not_mentioned		not_mentioned	correct	ok	not_mentioned	released	unavailable
Opus 5.5	imcs21	calibration	10144896	symptom_213	10144896	0.023148	4.662797625176609	not_mentioned		not_mentioned	correct	ok	not_mentioned	released	unavailable
Opus 5.5	imcs21	calibration	10144896	symptom_214	10144896	0.023148	4.662797625176609	not_mentioned		not_mentioned	correct	ok	not_mentioned	released	unavailable
Opus 5.5	imcs21	calibration	10144896	symptom_215	10144896	0.023148	4.662797625176609	not_mentioned		not_mentioned	correct	ok	not_mentioned	released	unavailable
Opus 5.5	imcs21	calibration	10144896	symptom_216	10144896	0.023148	4.662797625176609	not_mentioned		not_mentioned	correct	ok	not_mentioned	released	unavailable
Opus 5.5	imcs21	calibration	10144896	symptom_217	10144896	0.023148	4.662797625176609	not_mentioned		not_mentioned	correct	ok	not_mentioned	released	unavailable
Opus 5.5	imcs21	calibration	10144896	symptom_218	10144896	0.023148	4.662797625176609	not_mentioned		not_mentioned	correct	ok	not_mentioned	released	unavailable
Opus 5.5	imcs21	calibration	10144896	symptom_219	10144896	0.023148	4.662797625176609	not_mentioned		not_mentioned	correct	ok	not_mentioned	released	unavailable
Opus 5.5	imcs21	calibration	10144896	symptom_220	10144896	0.023148	4.662797625176609	positive	0.85	positive	correct	ok	positive	released	reported_percentage
Opus 5.5	imcs21	calibration	10144896	symptom_221	10144896	0.023148	4.662797625176609	not_mentioned		not_mentioned	correct	ok	not_mentioned	released	unavailable
Opus 5.5	imcs21	calibration	10144896	symptom_222	10144896	0.023148	4.662797625176609	not_mentioned		not_mentioned	correct	ok	not_mentioned	released	unavailable
Opus 5.5	imcs21	calibration	10144896	symptom_223	10144896	0.023148	4.662797625176609	not_mentioned		not_mentioned	correct	ok	not_mentioned	released	unavailable
Opus 5.5	imcs21	calibration	10144896	symptom_224	10144896	0.023148	4.662797625176609	not_mentioned		not_mentioned	correct	ok	not_mentioned	released	unavailable
Opus 5.5	imcs21	calibration	10144896	symptom_225	10144896	0.023148	4.662797625176609	not_mentioned		not_mentioned	correct	ok	not_mentioned	released	unavailable
Opus 5.5	imcs21	calibration	10144896	symptom_226	10144896	0.023148	4.662797625176609	not_mentioned		not_mentioned	correct	ok	not_mentioned	released	unavailable
Opus 5.5	imcs21	calibration	10144896	symptom_227	10144896	0.023148	4.662797625176609	not_mentioned		not_mentioned	correct	ok	not_mentioned	released	unavailable
Opus 5.5	imcs21	calibration	10144896	symptom_228	10144896	0.023148	4.662797625176609	not_mentioned		not_mentioned	correct	ok	not_mentioned	released	unavailable
Opus 5.5	imcs21	calibration	10144896	symptom_229	10144896	0.023148	4.662797625176609	not_mentioned		not_mentioned	correct	ok	not_mentioned	released	unavailable
Opus 5.5	imcs21	calibration	10144896	symptom_230	10144896	0.023148	4.662797625176609	not_mentioned		not_mentioned	correct	ok	not_mentioned	released	unavailable
Opus 5.5	imcs21	calibration	10144896	symptom_231	10144896	0.023148	4.662797625176609	not_mentioned		not_mentioned	correct	ok	not_mentioned	released	unavailable
Opus 5.5	imcs21	calibration	10144896	symptom_232	10144896	0.023148	4.662797625176609	not_mentioned		not_mentioned	correct	ok	not_mentioned	released	unavailable
Opus 5.5	imcs21	calibration	10144896	symptom_233	10144896	0.023148	4.662797625176609	not_mentioned		not_mentioned	correct	ok	not_mentioned	released	unavailable
Opus 5.5	imcs21	calibration	10144896	symptom_234	10144896	0.023148	4.662797625176609	not_mentioned		not_mentioned	correct	ok	not_mentioned	released	unavailable
Opus 5.5	imcs21	calibration	10144896	symptom_235	10144896	0.023148	4.662797625176609	not_mentioned		not_mentioned	correct	ok	not_mentioned	released	unavailable
Opus 5.5	imcs21	calibration	10144896	symptom_236	10144896	0.023148	4.662797625176609	not_mentioned		not_mentioned	correct	ok	not_mentioned	released	unavailable
Opus 5.5	imcs21	calibration	10144896	symptom_237	10144896	0.023148	4.662797625176609	not_mentioned		not_mentioned	correct	ok	not_mentioned	released	unavailable
Opus 5.5	imcs21	calibration	10144896	symptom_238	10144896	0.023148	4.662797625176609	not_mentioned		not_mentioned	correct	ok	not_mentioned	released	unavailable
Opus 5.5	imcs21	calibration	10144896	symptom_239	10144896	0.023148	4.662797625176609	not_mentioned		not_mentioned	correct	ok	not_mentioned	released	unavailable
Opus 5.5	imcs21	calibration	10144896	symptom_240	10144896	0.023148	4.662797625176609	not_mentioned		not_mentioned	correct	ok	not_mentioned	released	unavailable
Opus 5.5	imcs21	calibration	10144896	symptom_241	10144896	0.023148	4.662797625176609	not_mentioned		not_mentioned	correct	ok	not_mentioned	released	unavailable
Opus 5.5	imcs21	calibration	10144896	symptom_242	10144896	0.023148	4.662797625176609	not_mentioned		not_mentioned	correct	ok	not_mentioned	released	unavailable
Opus 5.5	imcs21	calibration	10144896	symptom_243	10144896	0.023148	4.662797625176609	not_mentioned		not_mentioned	correct	ok	not_mentioned	released	unavailable
Opus 5.5	imcs21	calibration	10144896	symptom_244	10144896	0.023148	4.662797625176609	not_mentioned		not_mentioned	correct	ok	not_mentioned	released	unavailable
Opus 5.5	imcs21	calibration	10144896	symptom_245	10144896	0.023148	4.662797625176609	not_mentioned		not_mentioned	correct	ok	not_mentioned	released	unavailable
Opus 5.5	imcs21	calibration	10144896	symptom_246	10144896	0.023148	4.662797625176609	not_mentioned		not_mentioned	correct	ok	not_mentioned	released	unavailable
Opus 5.5	imcs21	calibration	10144896	symptom_247	10144896	0.023148	4.662797625176609	not_mentioned		not_mentioned	correct	ok	not_mentioned	released	unavailable
Opus 5.5	imcs21	calibration	10144896	symptom_248	10144896	0.023148	4.662797625176609	not_mentioned		not_mentioned	correct	ok	not_mentioned	released	unavailable
Opus 5.5	imcs21	calibration	10144896	symptom_249	10144896	0.023148	4.662797625176609	not_mentioned		not_mentioned	correct	ok	not_mentioned	released	unavailable
Opus 5.5	imcs21	calibration	10144896	symptom_250	10144896	0.023148	4.662797625176609	not_mentioned		not_mentioned	correct	ok	not_mentioned	released	unavailable
Opus 5.5	imcs21	calibration	10144896	symptom_251	10144896	0.023148	4.662797625176609	not_mentioned		not_mentioned	correct	ok	not_mentioned	released	unavailable
Opus 5.5	imcs21	calibration	10144896	symptom_252	10144896	0.023148	4.662797625176609	not_mentioned		not_mentioned	correct	ok	not_mentioned	released	unavailable
Opus 5.5	imcs21	calibration	10144896	symptom_253	10144896	0.023148	4.662797625176609	not_mentioned		not_mentioned	correct	ok	not_mentioned	released	unavailable
Opus 5.5	imcs21	calibration	10144896	symptom_254	10144896	0.023148	4.662797625176609	not_mentioned		not_mentioned	correct	ok	not_mentioned	released	unavailable
Opus 5.5	imcs21	calibration	10144896	symptom_255	10144896	0.023148	4.662797625176609	not_mentioned		not_mentioned	correct	ok	not_mentioned	released	unavailable
Opus 5.5	imcs21	calibration	10144896	symptom_256	10144896	0.023148	4.662797625176609	not_mentioned		not_mentioned	correct	ok	not_mentioned	released	unavailable
Opus 5.5	imcs21	calibration	10144896	symptom_257	10144896	0.023148	4.662797625176609	not_mentioned		not_mentioned	correct	ok	not_mentioned	released	unavailable
Opus 5.5	imcs21	calibration	10144896	symptom_258	10144896	0.023148	4.662797625176609	not_mentioned		not_mentioned	correct	ok	not_mentioned	released	unavailable
Opus 5.5	imcs21	calibration	10144896	symptom_259	10144896	0.023148	4.662797625176609	not_mentioned		not_mentioned	correct	ok	not_mentioned	released	unavailable
Opus 5.5	imcs21	calibration	10144896	symptom_260	10144896	0.023148	4.662797625176609	not_mentioned		not_mentioned	correct	ok	not_mentioned	released	unavailable
Opus 5.5	imcs21	calibration	10144896	symptom_261	10144896	0.023148	4.662797625176609	not_mentioned		not_mentioned	correct	ok	not_mentioned	released	unavailable
Opus 5.5	imcs21	calibration	10144896	symptom_262	10144896	0.023148	4.662797625176609	not_mentioned		not_mentioned	correct	ok	not_mentioned	released	unavailable
Opus 5.5	imcs21	calibration	10144896	symptom_263	10144896	0.023148	4.662797625176609	not_mentioned		not_mentioned	correct	ok	not_mentioned	released	unavailable
Opus 5.5	imcs21	calibration	10144896	symptom_264	10144896	0.023148	4.662797625176609	not_mentioned		not_mentioned	correct	ok	not_mentioned	released	unavailable
Opus 5.5	imcs21	calibration	10144896	symptom_265	10144896	0.023148	4.662797625176609	not_mentioned		not_mentioned	correct	ok	not_mentioned	released	unavailable
Opus 5.5	imcs21	calibration	10144896	symptom_266	10144896	0.023148	4.662797625176609	not_mentioned		not_mentioned	correct	ok	not_mentioned	released	unavailable
Opus 5.5	imcs21	calibration	10144896	symptom_267	10144896	0.023148	4.662797625176609	not_mentioned		not_mentioned	correct	ok	not_mentioned	released	unavailable
Opus 5.5	imcs21	calibration	10144896	symptom_268	10144896	0.023148	4.662797625176609	not_mentioned		not_mentioned	correct	ok	not_mentioned	released	unavailable
Opus 5.5	imcs21	calibration	10144896	symptom_269	10144896	0.023148	4.662797625176609	not_mentioned		not_mentioned	correct	ok	not_mentioned	released	unavailable
Opus 5.5	imcs21	calibration	10144896	symptom_270	10144896	0.023148	4.662797625176609	not_mentioned		not_mentioned	correct	ok	not_mentioned	released	unavailable
Opus 5.5	imcs21	calibration	10144896	symptom_271	10144896	0.023148	4.662797625176609	not_mentioned		not_mentioned	correct	ok	not_mentioned	released	unavailable
Opus 5.5	imcs21	calibration	10144896	symptom_272	10144896	0.023148	4.662797625176609	not_mentioned		not_mentioned	correct	ok	not_mentioned	released	unavailable
Opus 5.5	imcs21	calibration	10144896	symptom_273	10144896	0.023148	4.662797625176609	not_mentioned		not_mentioned	correct	ok	not_mentioned	released	unavailable
Opus 5.5	imcs21	calibration	10144896	symptom_274	10144896	0.023148	4.662797625176609	not_mentioned		not_mentioned	correct	ok	not_mentioned	released	unavailable
Opus 5.5	imcs21	calibration	10144896	symptom_275	10144896	0.023148	4.662797625176609	not_mentioned		not_mentioned	correct	ok	not_mentioned	released	unavailable
Opus 5.5	imcs21	calibration	10144896	symptom_276	10144896	0.023148	4.662797625176609	not_mentioned		not_mentioned	correct	ok	not_mentioned	released	unavailable
Opus 5.5	imcs21	calibration	10144896	symptom_277	10144896	0.023148	4.662797625176609	not_mentioned		not_mentioned	correct	ok	not_mentioned	released	unavailable
Opus 5.5	imcs21	calibration	10144896	symptom_278	10144896	0.023148	4.662797625176609	not_mentioned		not_mentioned	correct	ok	not_mentioned	released	unavailable
Opus 5.5	imcs21	calibration	10144896	symptom_279	10144896	0.023148	4.662797625176609	not_mentioned		not_mentioned	correct	ok	not_mentioned	released	unavailable
Opus 5.5	imcs21	calibration	10144896	symptom_280	10144896	0.023148	4.662797625176609	not_mentioned		not_mentioned	correct	ok	not_mentioned	released	unavailable
Opus 5.5	imcs21	calibration	10144896	symptom_281	10144896	0.023148	4.662797625176609	not_mentioned		not_mentioned	correct	ok	not_mentioned	released	unavailable
Opus 5.5	imcs21	calibration	10144896	symptom_282	10144896	0.023148	4.662797625176609	not_mentioned		not_mentioned	correct	ok	not_mentioned	released	unavailable
Opus 5.5	imcs21	calibration	10144896	symptom_283	10144896	0.023148	4.662797625176609	not_mentioned		not_mentioned	correct	ok	not_mentioned	released	unavailable
Opus 5.5	imcs21	calibration	10144896	symptom_284	10144896	0.023148	4.662797625176609	not_mentioned		not_mentioned	correct	ok	not_mentioned	released	unavailable
Opus 5.5	imcs21	calibration	10144896	symptom_285	10144896	0.023148	4.662797625176609	not_mentioned		not_mentioned	correct	ok	not_mentioned	released	unavailable
Opus 5.5	imcs21	calibration	10144896	symptom_286	10144896	0.023148	4.662797625176609	not_mentioned		not_mentioned	correct	ok	not_mentioned	released	unavailable
Opus 5.5	imcs21	calibration	10144896	symptom_287	10144896	0.023148	4.662797625176609	not_mentioned		not_mentioned	correct	ok	not_mentioned	released	unavailable
Opus 5.5	imcs21	calibration	10144896	symptom_288	10144896	0.023148	4.662797625176609	not_mentioned		not_mentioned	correct	ok	not_mentioned	released	unavailable
Opus 5.5	imcs21	calibration	10144896	symptom_289	10144896	0.023148	4.662797625176609	not_mentioned		not_mentioned	correct	ok	not_mentioned	released	unavailable
Opus 5.5	imcs21	calibration	10144896	symptom_290	10144896	0.023148	4.662797625176609	not_mentioned		not_mentioned	correct	ok	not_mentioned	released	unavailable
Opus 5.5	imcs21	calibration	10144896	symptom_291	10144896	0.023148	4.662797625176609	not_mentioned		not_mentioned	correct	ok	not_mentioned	released	unavailable
Opus 5.5	imcs21	calibration	10144896	symptom_292	10144896	0.023148	4.662797625176609	not_mentioned		not_mentioned	correct	ok	not_mentioned	released	unavailable
Opus 5.5	imcs21	calibration	10144896	symptom_293	10144896	0.023148	4.662797625176609	not_mentioned		not_mentioned	correct	ok	not_mentioned	released	unavailable
Opus 5.5	imcs21	calibration	10144896	symptom_294	10144896	0.023148	4.662797625176609	not_mentioned		not_mentioned	correct	ok	not_mentioned	released	unavailable
Opus 5.5	imcs21	calibration	10144896	symptom_295	10144896	0.023148	4.662797625176609	not_mentioned		not_mentioned	correct	ok	not_mentioned	released	unavailable
Opus 5.5	imcs21	calibration	10144896	symptom_296	10144896	0.023148	4.662797625176609	not_mentioned		not_mentioned	correct	ok	not_mentioned	released	unavailable
Opus 5.5	imcs21	calibration	10144896	symptom_297	10144896	0.023148	4.662797625176609	not_mentioned		not_mentioned	correct	ok	not_mentioned	released	unavailable
Opus 5.5	imcs21	calibration	10144896	symptom_298	10144896	0.023148	4.662797625176609	not_mentioned		not_mentioned	correct	ok	not_mentioned	released	unavailable
Opus 5.5	imcs21	calibration	10144896	symptom_299	10144896	0.023148	4.662797625176609	not_mentioned		not_mentioned	correct	ok	not_mentioned	released	unavailable
Opus 5.5	imcs21	calibration	10144896	symptom_300	10144896	0.023148	4.662797625176609	not_mentioned		not_mentioned	correct	ok	not_mentioned	released	unavailable
Opus 5.5	imcs21	calibration	10144896	symptom_301	10144896	0.023148	4.662797625176609	not_mentioned		not_mentioned	correct	ok	not_mentioned	released	unavailable
Opus 5.5	imcs21	calibration	10144896	symptom_302	10144896	0.023148	4.662797625176609	not_mentioned		not_mentioned	correct	ok	not_mentioned	released	unavailable
Opus 5.5	imcs21	calibration	10144896	symptom_303	10144896	0.023148	4.662797625176609	not_mentioned		not_mentioned	correct	ok	not_mentioned	released	unavailable
Opus 5.5	imcs21	calibration	10144896	symptom_304	10144896	0.023148	4.662797625176609	not_mentioned		not_mentioned	correct	ok	not_mentioned	released	unavailable
Opus 5.5	imcs21	calibration	10144896	symptom_305	10144896	0.023148	4.662797625176609	not_mentioned		not_mentioned	correct	ok	not_mentioned	released	unavailable
Opus 5.5	imcs21	calibration	10144896	symptom_306	10144896	0.023148	4.662797625176609	not_mentioned		not_mentioned	correct	ok	not_mentioned	released	unavailable
Opus 5.5	imcs21	calibration	10144896	symptom_307	10144896	0.023148	4.662797625176609	not_mentioned		not_mentioned	correct	ok	not_mentioned	released	unavailable
Opus 5.5	imcs21	calibration	10144896	symptom_308	10144896	0.023148	4.662797625176609	not_mentioned		not_mentioned	correct	ok	not_mentioned	released	unavailable
Opus 5.5	imcs21	calibration	10144896	symptom_309	10144896	0.023148	4.662797625176609	not_mentioned		not_mentioned	correct	ok	not_mentioned	released	unavailable
Opus 5.5	imcs21	calibration	10144896	symptom_310	10144896	0.023148	4.662797625176609	not_mentioned		not_mentioned	correct	ok	not_mentioned	released	unavailable
Opus 5.5	imcs21	calibration	10144896	symptom_311	10144896	0.023148	4.662797625176609	not_mentioned		not_mentioned	correct	ok	not_mentioned	released	unavailable
Opus 5.5	imcs21	calibration	10144896	symptom_312	10144896	0.023148	4.662797625176609	not_mentioned		not_mentioned	correct	ok	not_mentioned	released	unavailable
Opus 5.5	imcs21	calibration	10144896	symptom_313	10144896	0.023148	4.662797625176609	not_mentioned		not_mentioned	correct	ok	not_mentioned	released	unavailable
Opus 5.5	imcs21	calibration	10144896	symptom_314	10144896	0.023148	4.662797625176609	not_mentioned		not_mentioned	correct	ok	not_mentioned	released	unavailable
Opus 5.5	imcs21	calibration	10144896	symptom_315	10144896	0.023148	4.662797625176609	not_mentioned		not_mentioned	correct	ok	not_mentioned	released	unavailable
Opus 5.5	imcs21	calibration	10144896	symptom_316	10144896	0.023148	4.662797625176609	not_mentioned		not_mentioned	correct	ok	not_mentioned	released	unavailable
Opus 5.5	imcs21	calibration	10144896	symptom_317	10144896	0.023148	4.662797625176609	not_mentioned		not_mentioned	correct	ok	not_mentioned	released	unavailable
Opus 5.5	imcs21	calibration	10144896	symptom_318	10144896	0.023148	4.662797625176609	not_mentioned		not_mentioned	correct	ok	not_mentioned	released	unavailable
Opus 5.5	imcs21	calibration	10144896	symptom_319	10144896	0.023148	4.662797625176609	not_mentioned		not_mentioned	correct	ok	not_mentioned	released	unavailable
Opus 5.5	imcs21	calibration	10144896	symptom_320	10144896	0.023148	4.662797625176609	not_mentioned		not_mentioned	correct	ok	not_mentioned	released	unavailable
Opus 5.5	imcs21	calibration	10144896	symptom_321	10144896	0.023148	4.662797625176609	not_mentioned		not_mentioned	correct	ok	not_mentioned	released	unavailable
Opus 5.5	imcs21	calibration	10144896	symptom_322	10144896	0.023148	4.662797625176609	not_mentioned		not_mentioned	correct	ok	not_mentioned	released	unavailable
Opus 5.5	imcs21	calibration	10144896	symptom_323	10144896	0.023148	4.662797625176609	not_mentioned		not_mentioned	correct	ok	not_mentioned	released	unavailable
Opus 5.5	imcs21	calibration	10144896	symptom_324	10144896	0.023148	4.662797625176609	not_mentioned		not_mentioned	correct	ok	not_mentioned	released	unavailable
Opus 5.5	imcs21	calibration	10144896	symptom_325	10144896	0.023148	4.662797625176609	not_mentioned		not_mentioned	correct	ok	not_mentioned	released	unavailable
Opus 5.5	imcs21	calibration	10144896	symptom_326	10144896	0.023148	4.662797625176609	not_mentioned		not_mentioned	correct	ok	not_mentioned	released	unavailable
Opus 5.5	imcs21	calibration	10144896	symptom_327	10144896	0.023148	4.662797625176609	not_mentioned		not_mentioned	correct	ok	not_mentioned	released	unavailable
Opus 5.5	imcs21	calibration	10144896	symptom_328	10144896	0.023148	4.662797625176609	not_mentioned		not_mentioned	correct	ok	not_mentioned	released	unavailable
Opus 5.5	imcs21	calibration	10144896	symptom_329	10144896	0.023148	4.662797625176609	not_mentioned		not_mentioned	correct	ok	not_mentioned	released	unavailable
Opus 5.5	imcs21	calibration	10144896	symptom_330	10144896	0.023148	4.662797625176609	not_mentioned		not_mentioned	correct	ok	not_mentioned	released	unavailable
Opus 5.5	imcs21	calibration	10146044	symptom_000	10146044	0.029848	6.581259083934128	positive	0.97	positive	correct	ok	positive	released	reported_percentage
Opus 5.5	imcs21	calibration	10146044	symptom_001	10146044	0.029848	6.581259083934128	not_mentioned		not_mentioned	correct	ok	not_mentioned	released	unavailable
Opus 5.5	imcs21	calibration	10146044	symptom_002	10146044	0.029848	6.581259083934128	not_mentioned		positive	incorrect	ok	positive	released	unavailable
Opus 5.5	imcs21	calibration	10146044	symptom_003	10146044	0.029848	6.581259083934128	not_mentioned		uncertain	incorrect	ok	uncertain	released	unavailable
Opus 5.5	imcs21	calibration	10146044	symptom_004	10146044	0.029848	6.581259083934128	not_mentioned		not_mentioned	correct	ok	not_mentioned	released	unavailable
Opus 5.5	imcs21	calibration	10146044	symptom_005	10146044	0.029848	6.581259083934128	negative	0.8	negative	correct	ok	negative	released	reported_percentage
Opus 5.5	imcs21	calibration	10146044	symptom_006	10146044	0.029848	6.581259083934128	not_mentioned		not_mentioned	correct	ok	not_mentioned	released	unavailable
Opus 5.5	imcs21	calibration	10146044	symptom_007	10146044	0.029848	6.581259083934128	not_mentioned		not_mentioned	correct	ok	not_mentioned	released	unavailable
Opus 5.5	imcs21	calibration	10146044	symptom_008	10146044	0.029848	6.581259083934128	not_mentioned		not_mentioned	correct	ok	not_mentioned	released	unavailable
Opus 5.5	imcs21	calibration	10146044	symptom_009	10146044	0.029848	6.581259083934128	not_mentioned		not_mentioned	correct	ok	not_mentioned	released	unavailable
Opus 5.5	imcs21	calibration	10146044	symptom_010	10146044	0.029848	6.581259083934128	not_mentioned		not_mentioned	correct	ok	not_mentioned	released	unavailable
Opus 5.5	imcs21	calibration	10146044	symptom_011	10146044	0.029848	6.581259083934128	negative	0.65	uncertain	incorrect	ok	uncertain	released	reported_percentage
Opus 5.5	imcs21	calibration	10146044	symptom_012	10146044	0.029848	6.581259083934128	positive	0.9	positive	correct	ok	positive	released	reported_percentage
Opus 5.5	imcs21	calibration	10146044	symptom_013	10146044	0.029848	6.581259083934128	not_mentioned		not_mentioned	correct	ok	not_mentioned	released	unavailable
Opus 5.5	imcs21	calibration	10146044	symptom_014	10146044	0.029848	6.581259083934128	not_mentioned		not_mentioned	correct	ok	not_mentioned	released	unavailable
Opus 5.5	imcs21	calibration	10146044	symptom_015	10146044	0.029848	6.581259083934128	not_mentioned		not_mentioned	correct	ok	not_mentioned	released	unavailable
Opus 5.5	imcs21	calibration	10146044	symptom_016	10146044	0.029848	6.581259083934128	not_mentioned		not_mentioned	correct	ok	not_mentioned	released	unavailable
Opus 5.5	imcs21	calibration	10146044	symptom_017	10146044	0.029848	6.581259083934128	uncertain	0.6	uncertain	correct	ok	uncertain	released	reported_percentage
Opus 5.5	imcs21	calibration	10146044	symptom_018	10146044	0.029848	6.581259083934128	not_mentioned		not_mentioned	correct	ok	not_mentioned	released	unavailable
Opus 5.5	imcs21	calibration	10146044	symptom_019	10146044	0.029848	6.581259083934128	not_mentioned		not_mentioned	correct	ok	not_mentioned	released	unavailable
Opus 5.5	imcs21	calibration	10146044	symptom_020	10146044	0.029848	6.581259083934128	not_mentioned		not_mentioned	correct	ok	not_mentioned	released	unavailable
Opus 5.5	imcs21	calibration	10146044	symptom_021	10146044	0.029848	6.581259083934128	not_mentioned		not_mentioned	correct	ok	not_mentioned	released	unavailable
Opus 5.5	imcs21	calibration	10146044	symptom_022	10146044	0.029848	6.581259083934128	not_mentioned		not_mentioned	correct	ok	not_mentioned	released	unavailable
Opus 5.5	imcs21	calibration	10146044	symptom_023	10146044	0.029848	6.581259083934128	not_mentioned		not_mentioned	correct	ok	not_mentioned	released	unavailable
Opus 5.5	imcs21	calibration	10146044	symptom_024	10146044	0.029848	6.581259083934128	not_mentioned		not_mentioned	correct	ok	not_mentioned	released	unavailable
Opus 5.5	imcs21	calibration	10146044	symptom_025	10146044	0.029848	6.581259083934128	not_mentioned		not_mentioned	correct	ok	not_mentioned	released	unavailable
Opus 5.5	imcs21	calibration	10146044	symptom_026	10146044	0.029848	6.581259083934128	positive	0.78	positive	correct	ok	positive	released	reported_percentage
Opus 5.5	imcs21	calibration	10146044	symptom_027	10146044	0.029848	6.581259083934128	not_mentioned		not_mentioned	correct	ok	not_mentioned	released	unavailable
Opus 5.5	imcs21	calibration	10146044	symptom_028	10146044	0.029848	6.581259083934128	not_mentioned		positive	incorrect	ok	positive	released	unavailable
Opus 5.5	imcs21	calibration	10146044	symptom_029	10146044	0.029848	6.581259083934128	not_mentioned		not_mentioned	correct	ok	not_mentioned	released	unavailable
Opus 5.5	imcs21	calibration	10146044	symptom_030	10146044	0.029848	6.581259083934128	not_mentioned		not_mentioned	correct	ok	not_mentioned	released	unavailable
Opus 5.5	imcs21	calibration	10146044	symptom_031	10146044	0.029848	6.581259083934128	not_mentioned		not_mentioned	correct	ok	not_mentioned	released	unavailable
Opus 5.5	imcs21	calibration	10146044	symptom_032	10146044	0.029848	6.581259083934128	not_mentioned		not_mentioned	correct	ok	not_mentioned	released	unavailable
Opus 5.5	imcs21	calibration	10146044	symptom_033	10146044	0.029848	6.581259083934128	not_mentioned		not_mentioned	correct	ok	not_mentioned	released	unavailable
Opus 5.5	imcs21	calibration	10146044	symptom_034	10146044	0.029848	6.581259083934128	not_mentioned		not_mentioned	correct	ok	not_mentioned	released	unavailable
Opus 5.5	imcs21	calibration	10146044	symptom_035	10146044	0.029848	6.581259083934128	not_mentioned		not_mentioned	correct	ok	not_mentioned	released	unavailable
Opus 5.5	imcs21	calibration	10146044	symptom_036	10146044	0.029848	6.581259083934128	negative	0.62	positive	incorrect	ok	positive	released	reported_percentage
Opus 5.5	imcs21	calibration	10146044	symptom_037	10146044	0.029848	6.581259083934128	not_mentioned		not_mentioned	correct	ok	not_mentioned	released	unavailable
Opus 5.5	imcs21	calibration	10146044	symptom_038	10146044	0.029848	6.581259083934128	uncertain	0.88	uncertain	correct	ok	uncertain	released	reported_percentage
Opus 5.5	imcs21	calibration	10146044	symptom_039	10146044	0.029848	6.581259083934128	not_mentioned		not_mentioned	correct	ok	not_mentioned	released	unavailable
Opus 5.5	imcs21	calibration	10146044	symptom_040	10146044	0.029848	6.581259083934128	not_mentioned		not_mentioned	correct	ok	not_mentioned	released	unavailable
Opus 5.5	imcs21	calibration	10146044	symptom_041	10146044	0.029848	6.581259083934128	not_mentioned		not_mentioned	correct	ok	not_mentioned	released	unavailable
Opus 5.5	imcs21	calibration	10146044	symptom_042	10146044	0.029848	6.581259083934128	not_mentioned		not_mentioned	correct	ok	not_mentioned	released	unavailable
Opus 5.5	imcs21	calibration	10146044	symptom_043	10146044	0.029848	6.581259083934128	not_mentioned		not_mentioned	correct	ok	not_mentioned	released	unavailable
Opus 5.5	imcs21	calibration	10146044	symptom_044	10146044	0.029848	6.581259083934128	positive	0.8	not_mentioned	incorrect	ok	not_mentioned	released	reported_percentage
Opus 5.5	imcs21	calibration	10146044	symptom_045	10146044	0.029848	6.581259083934128	not_mentioned		not_mentioned	correct	ok	not_mentioned	released	unavailable
Opus 5.5	imcs21	calibration	10146044	symptom_046	10146044	0.029848	6.581259083934128	not_mentioned		not_mentioned	correct	ok	not_mentioned	released	unavailable
Opus 5.5	imcs21	calibration	10146044	symptom_047	10146044	0.029848	6.581259083934128	not_mentioned		not_mentioned	correct	ok	not_mentioned	released	unavailable
Opus 5.5	imcs21	calibration	10146044	symptom_048	10146044	0.029848	6.581259083934128	not_mentioned		not_mentioned	correct	ok	not_mentioned	released	unavailable
Opus 5.5	imcs21	calibration	10146044	symptom_049	10146044	0.029848	6.581259083934128	not_mentioned		not_mentioned	correct	ok	not_mentioned	released	unavailable
Opus 5.5	imcs21	calibration	10146044	symptom_050	10146044	0.029848	6.581259083934128	not_mentioned		positive	incorrect	ok	positive	released	unavailable
Opus 5.5	imcs21	calibration	10146044	symptom_051	10146044	0.029848	6.581259083934128	not_mentioned		not_mentioned	correct	ok	not_mentioned	released	unavailable
Opus 5.5	imcs21	calibration	10146044	symptom_052	10146044	0.029848	6.581259083934128	not_mentioned		not_mentioned	correct	ok	not_mentioned	released	unavailable
Opus 5.5	imcs21	calibration	10146044	symptom_053	10146044	0.029848	6.581259083934128	not_mentioned		not_mentioned	correct	ok	not_mentioned	released	unavailable
Opus 5.5	imcs21	calibration	10146044	symptom_054	10146044	0.029848	6.581259083934128	not_mentioned		not_mentioned	correct	ok	not_mentioned	released	unavailable
Opus 5.5	imcs21	calibration	10146044	symptom_055	10146044	0.029848	6.581259083934128	not_mentioned		not_mentioned	correct	ok	not_mentioned	released	unavailable
Opus 5.5	imcs21	calibration	10146044	symptom_056	10146044	0.029848	6.581259083934128	not_mentioned		not_mentioned	correct	ok	not_mentioned	released	unavailable
Opus 5.5	imcs21	calibration	10146044	symptom_057	10146044	0.029848	6.581259083934128	not_mentioned		not_mentioned	correct	ok	not_mentioned	released	unavailable
Opus 5.5	imcs21	calibration	10146044	symptom_058	10146044	0.029848	6.581259083934128	not_mentioned		not_mentioned	correct	ok	not_mentioned	released	unavailable
Opus 5.5	imcs21	calibration	10146044	symptom_059	10146044	0.029848	6.581259083934128	not_mentioned		not_mentioned	correct	ok	not_mentioned	released	unavailable
Opus 5.5	imcs21	calibration	10146044	symptom_060	10146044	0.029848	6.581259083934128	not_mentioned		not_mentioned	correct	ok	not_mentioned	released	unavailable
Opus 5.5	imcs21	calibration	10146044	symptom_061	10146044	0.029848	6.581259083934128	not_mentioned		not_mentioned	correct	ok	not_mentioned	released	unavailable
Opus 5.5	imcs21	calibration	10146044	symptom_062	10146044	0.029848	6.581259083934128	not_mentioned		not_mentioned	correct	ok	not_mentioned	released	unavailable
Opus 5.5	imcs21	calibration	10146044	symptom_063	10146044	0.029848	6.581259083934128	not_mentioned		not_mentioned	correct	ok	not_mentioned	released	unavailable
Opus 5.5	imcs21	calibration	10146044	symptom_064	10146044	0.029848	6.581259083934128	not_mentioned		not_mentioned	correct	ok	not_mentioned	released	unavailable
Opus 5.5	imcs21	calibration	10146044	symptom_065	10146044	0.029848	6.581259083934128	not_mentioned		not_mentioned	correct	ok	not_mentioned	released	unavailable
Opus 5.5	imcs21	calibration	10146044	symptom_066	10146044	0.029848	6.581259083934128	not_mentioned		not_mentioned	correct	ok	not_mentioned	released	unavailable
Opus 5.5	imcs21	calibration	10146044	symptom_067	10146044	0.029848	6.581259083934128	not_mentioned		not_mentioned	correct	ok	not_mentioned	released	unavailable
Opus 5.5	imcs21	calibration	10146044	symptom_068	10146044	0.029848	6.581259083934128	not_mentioned		not_mentioned	correct	ok	not_mentioned	released	unavailable
Opus 5.5	imcs21	calibration	10146044	symptom_069	10146044	0.029848	6.581259083934128	not_mentioned		not_mentioned	correct	ok	not_mentioned	released	unavailable
Opus 5.5	imcs21	calibration	10146044	symptom_070	10146044	0.029848	6.581259083934128	not_mentioned		not_mentioned	correct	ok	not_mentioned	released	unavailable
Opus 5.5	imcs21	calibration	10146044	symptom_071	10146044	0.029848	6.581259083934128	not_mentioned		not_mentioned	correct	ok	not_mentioned	released	unavailable
Opus 5.5	imcs21	calibration	10146044	symptom_072	10146044	0.029848	6.581259083934128	not_mentioned		not_mentioned	correct	ok	not_mentioned	released	unavailable
Opus 5.5	imcs21	calibration	10146044	symptom_073	10146044	0.029848	6.581259083934128	not_mentioned		not_mentioned	correct	ok	not_mentioned	released	unavailable
Opus 5.5	imcs21	calibration	10146044	symptom_074	10146044	0.029848	6.581259083934128	not_mentioned		not_mentioned	correct	ok	not_mentioned	released	unavailable
Opus 5.5	imcs21	calibration	10146044	symptom_075	10146044	0.029848	6.581259083934128	not_mentioned		not_mentioned	correct	ok	not_mentioned	released	unavailable
Opus 5.5	imcs21	calibration	10146044	symptom_076	10146044	0.029848	6.581259083934128	not_mentioned		not_mentioned	correct	ok	not_mentioned	released	unavailable
Opus 5.5	imcs21	calibration	10146044	symptom_077	10146044	0.029848	6.581259083934128	positive	0.55	not_mentioned	incorrect	ok	not_mentioned	released	reported_percentage
Opus 5.5	imcs21	calibration	10146044	symptom_078	10146044	0.029848	6.581259083934128	not_mentioned		not_mentioned	correct	ok	not_mentioned	released	unavailable
Opus 5.5	imcs21	calibration	10146044	symptom_079	10146044	0.029848	6.581259083934128	not_mentioned		not_mentioned	correct	ok	not_mentioned	released	unavailable
Opus 5.5	imcs21	calibration	10146044	symptom_080	10146044	0.029848	6.581259083934128	not_mentioned		not_mentioned	correct	ok	not_mentioned	released	unavailable
Opus 5.5	imcs21	calibration	10146044	symptom_081	10146044	0.029848	6.581259083934128	not_mentioned		not_mentioned	correct	ok	not_mentioned	released	unavailable
Opus 5.5	imcs21	calibration	10146044	symptom_082	10146044	0.029848	6.581259083934128	not_mentioned		not_mentioned	correct	ok	not_mentioned	released	unavailable
Opus 5.5	imcs21	calibration	10146044	symptom_083	10146044	0.029848	6.581259083934128	not_mentioned		not_mentioned	correct	ok	not_mentioned	released	unavailable
Opus 5.5	imcs21	calibration	10146044	symptom_084	10146044	0.029848	6.581259083934128	not_mentioned		not_mentioned	correct	ok	not_mentioned	released	unavailable
Opus 5.5	imcs21	calibration	10146044	symptom_085	10146044	0.029848	6.581259083934128	not_mentioned		not_mentioned	correct	ok	not_mentioned	released	unavailable
Opus 5.5	imcs21	calibration	10146044	symptom_086	10146044	0.029848	6.581259083934128	not_mentioned		not_mentioned	correct	ok	not_mentioned	released	unavailable
Opus 5.5	imcs21	calibration	10146044	symptom_087	10146044	0.029848	6.581259083934128	not_mentioned		not_mentioned	correct	ok	not_mentioned	released	unavailable
Opus 5.5	imcs21	calibration	10146044	symptom_088	10146044	0.029848	6.581259083934128	not_mentioned		not_mentioned	correct	ok	not_mentioned	released	unavailable
Opus 5.5	imcs21	calibration	10146044	symptom_089	10146044	0.029848	6.581259083934128	not_mentioned		not_mentioned	correct	ok	not_mentioned	released	unavailable
Opus 5.5	imcs21	calibration	10146044	symptom_090	10146044	0.029848	6.581259083934128	not_mentioned		not_mentioned	correct	ok	not_mentioned	released	unavailable
Opus 5.5	imcs21	calibration	10146044	symptom_091	10146044	0.029848	6.581259083934128	not_mentioned		not_mentioned	correct	ok	not_mentioned	released	unavailable
Opus 5.5	imcs21	calibration	10146044	symptom_092	10146044	0.029848	6.581259083934128	not_mentioned		not_mentioned	correct	ok	not_mentioned	released	unavailable
Opus 5.5	imcs21	calibration	10146044	symptom_093	10146044	0.029848	6.581259083934128	not_mentioned		not_mentioned	correct	ok	not_mentioned	released	unavailable
Opus 5.5	imcs21	calibration	10146044	symptom_094	10146044	0.029848	6.581259083934128	not_mentioned		not_mentioned	correct	ok	not_mentioned	released	unavailable
Opus 5.5	imcs21	calibration	10146044	symptom_095	10146044	0.029848	6.581259083934128	not_mentioned		not_mentioned	correct	ok	not_mentioned	released	unavailable
Opus 5.5	imcs21	calibration	10146044	symptom_096	10146044	0.029848	6.581259083934128	not_mentioned		not_mentioned	correct	ok	not_mentioned	released	unavailable
Opus 5.5	imcs21	calibration	10146044	symptom_097	10146044	0.029848	6.581259083934128	not_mentioned		not_mentioned	correct	ok	not_mentioned	released	unavailable
Opus 5.5	imcs21	calibration	10146044	symptom_098	10146044	0.029848	6.581259083934128	not_mentioned		not_mentioned	correct	ok	not_mentioned	released	unavailable
Opus 5.5	imcs21	calibration	10146044	symptom_099	10146044	0.029848	6.581259083934128	not_mentioned		not_mentioned	correct	ok	not_mentioned	released	unavailable
Opus 5.5	imcs21	calibration	10146044	symptom_100	10146044	0.029848	6.581259083934128	not_mentioned		not_mentioned	correct	ok	not_mentioned	released	unavailable
Opus 5.5	imcs21	calibration	10146044	symptom_101	10146044	0.029848	6.581259083934128	not_mentioned		not_mentioned	correct	ok	not_mentioned	released	unavailable
Opus 5.5	imcs21	calibration	10146044	symptom_102	10146044	0.029848	6.581259083934128	not_mentioned		not_mentioned	correct	ok	not_mentioned	released	unavailable
Opus 5.5	imcs21	calibration	10146044	symptom_103	10146044	0.029848	6.581259083934128	not_mentioned		not_mentioned	correct	ok	not_mentioned	released	unavailable
Opus 5.5	imcs21	calibration	10146044	symptom_104	10146044	0.029848	6.581259083934128	not_mentioned		not_mentioned	correct	ok	not_mentioned	released	unavailable
Opus 5.5	imcs21	calibration	10146044	symptom_105	10146044	0.029848	6.581259083934128	not_mentioned		not_mentioned	correct	ok	not_mentioned	released	unavailable
Opus 5.5	imcs21	calibration	10146044	symptom_106	10146044	0.029848	6.581259083934128	not_mentioned		not_mentioned	correct	ok	not_mentioned	released	unavailable
Opus 5.5	imcs21	calibration	10146044	symptom_107	10146044	0.029848	6.581259083934128	not_mentioned		not_mentioned	correct	ok	not_mentioned	released	unavailable
Opus 5.5	imcs21	calibration	10146044	symptom_108	10146044	0.029848	6.581259083934128	not_mentioned		not_mentioned	correct	ok	not_mentioned	released	unavailable
Opus 5.5	imcs21	calibration	10146044	symptom_109	10146044	0.029848	6.581259083934128	not_mentioned		not_mentioned	correct	ok	not_mentioned	released	unavailable
Opus 5.5	imcs21	calibration	10146044	symptom_110	10146044	0.029848	6.581259083934128	not_mentioned		not_mentioned	correct	ok	not_mentioned	released	unavailable
Opus 5.5	imcs21	calibration	10146044	symptom_111	10146044	0.029848	6.581259083934128	not_mentioned		not_mentioned	correct	ok	not_mentioned	released	unavailable
Opus 5.5	imcs21	calibration	10146044	symptom_112	10146044	0.029848	6.581259083934128	not_mentioned		not_mentioned	correct	ok	not_mentioned	released	unavailable
Opus 5.5	imcs21	calibration	10146044	symptom_113	10146044	0.029848	6.581259083934128	not_mentioned		not_mentioned	correct	ok	not_mentioned	released	unavailable
Opus 5.5	imcs21	calibration	10146044	symptom_114	10146044	0.029848	6.581259083934128	not_mentioned		not_mentioned	correct	ok	not_mentioned	released	unavailable
Opus 5.5	imcs21	calibration	10146044	symptom_115	10146044	0.029848	6.581259083934128	not_mentioned		not_mentioned	correct	ok	not_mentioned	released	unavailable
Opus 5.5	imcs21	calibration	10146044	symptom_116	10146044	0.029848	6.581259083934128	not_mentioned		not_mentioned	correct	ok	not_mentioned	released	unavailable
Opus 5.5	imcs21	calibration	10146044	symptom_117	10146044	0.029848	6.581259083934128	not_mentioned		not_mentioned	correct	ok	not_mentioned	released	unavailable
Opus 5.5	imcs21	calibration	10146044	symptom_118	10146044	0.029848	6.581259083934128	not_mentioned		not_mentioned	correct	ok	not_mentioned	released	unavailable
Opus 5.5	imcs21	calibration	10146044	symptom_119	10146044	0.029848	6.581259083934128	not_mentioned		not_mentioned	correct	ok	not_mentioned	released	unavailable
Opus 5.5	imcs21	calibration	10146044	symptom_120	10146044	0.029848	6.581259083934128	not_mentioned		not_mentioned	correct	ok	not_mentioned	released	unavailable
Opus 5.5	imcs21	calibration	10146044	symptom_121	10146044	0.029848	6.581259083934128	not_mentioned		not_mentioned	correct	ok	not_mentioned	released	unavailable
Opus 5.5	imcs21	calibration	10146044	symptom_122	10146044	0.029848	6.581259083934128	not_mentioned		not_mentioned	correct	ok	not_mentioned	released	unavailable
Opus 5.5	imcs21	calibration	10146044	symptom_123	10146044	0.029848	6.581259083934128	not_mentioned		not_mentioned	correct	ok	not_mentioned	released	unavailable
Opus 5.5	imcs21	calibration	10146044	symptom_124	10146044	0.029848	6.581259083934128	not_mentioned		not_mentioned	correct	ok	not_mentioned	released	unavailable
Opus 5.5	imcs21	calibration	10146044	symptom_125	10146044	0.029848	6.581259083934128	not_mentioned		not_mentioned	correct	ok	not_mentioned	released	unavailable
Opus 5.5	imcs21	calibration	10146044	symptom_126	10146044	0.029848	6.581259083934128	not_mentioned		not_mentioned	correct	ok	not_mentioned	released	unavailable
Opus 5.5	imcs21	calibration	10146044	symptom_127	10146044	0.029848	6.581259083934128	not_mentioned		not_mentioned	correct	ok	not_mentioned	released	unavailable
Opus 5.5	imcs21	calibration	10146044	symptom_128	10146044	0.029848	6.581259083934128	not_mentioned		not_mentioned	correct	ok	not_mentioned	released	unavailable
Opus 5.5	imcs21	calibration	10146044	symptom_129	10146044	0.029848	6.581259083934128	not_mentioned		not_mentioned	correct	ok	not_mentioned	released	unavailable
Opus 5.5	imcs21	calibration	10146044	symptom_130	10146044	0.029848	6.581259083934128	not_mentioned		not_mentioned	correct	ok	not_mentioned	released	unavailable
Opus 5.5	imcs21	calibration	10146044	symptom_131	10146044	0.029848	6.581259083934128	not_mentioned		not_mentioned	correct	ok	not_mentioned	released	unavailable
Opus 5.5	imcs21	calibration	10146044	symptom_132	10146044	0.029848	6.581259083934128	not_mentioned		not_mentioned	correct	ok	not_mentioned	released	unavailable
Opus 5.5	imcs21	calibration	10146044	symptom_133	10146044	0.029848	6.581259083934128	not_mentioned		not_mentioned	correct	ok	not_mentioned	released	unavailable
Opus 5.5	imcs21	calibration	10146044	symptom_134	10146044	0.029848	6.581259083934128	not_mentioned		not_mentioned	correct	ok	not_mentioned	released	unavailable
Opus 5.5	imcs21	calibration	10146044	symptom_135	10146044	0.029848	6.581259083934128	not_mentioned		not_mentioned	correct	ok	not_mentioned	released	unavailable
Opus 5.5	imcs21	calibration	10146044	symptom_136	10146044	0.029848	6.581259083934128	not_mentioned		not_mentioned	correct	ok	not_mentioned	released	unavailable
Opus 5.5	imcs21	calibration	10146044	symptom_137	10146044	0.029848	6.581259083934128	not_mentioned		not_mentioned	correct	ok	not_mentioned	released	unavailable
Opus 5.5	imcs21	calibration	10146044	symptom_138	10146044	0.029848	6.581259083934128	not_mentioned		not_mentioned	correct	ok	not_mentioned	released	unavailable
Opus 5.5	imcs21	calibration	10146044	symptom_139	10146044	0.029848	6.581259083934128	not_mentioned		not_mentioned	correct	ok	not_mentioned	released	unavailable
Opus 5.5	imcs21	calibration	10146044	symptom_140	10146044	0.029848	6.581259083934128	not_mentioned		not_mentioned	correct	ok	not_mentioned	released	unavailable
Opus 5.5	imcs21	calibration	10146044	symptom_141	10146044	0.029848	6.581259083934128	not_mentioned		not_mentioned	correct	ok	not_mentioned	released	unavailable
Opus 5.5	imcs21	calibration	10146044	symptom_142	10146044	0.029848	6.581259083934128	not_mentioned		not_mentioned	correct	ok	not_mentioned	released	unavailable
Opus 5.5	imcs21	calibration	10146044	symptom_143	10146044	0.029848	6.581259083934128	not_mentioned		not_mentioned	correct	ok	not_mentioned	released	unavailable
Opus 5.5	imcs21	calibration	10146044	symptom_144	10146044	0.029848	6.581259083934128	not_mentioned		not_mentioned	correct	ok	not_mentioned	released	unavailable
Opus 5.5	imcs21	calibration	10146044	symptom_145	10146044	0.029848	6.581259083934128	not_mentioned		not_mentioned	correct	ok	not_mentioned	released	unavailable
Opus 5.5	imcs21	calibration	10146044	symptom_146	10146044	0.029848	6.581259083934128	not_mentioned		not_mentioned	correct	ok	not_mentioned	released	unavailable
Opus 5.5	imcs21	calibration	10146044	symptom_147	10146044	0.029848	6.581259083934128	not_mentioned		not_mentioned	correct	ok	not_mentioned	released	unavailable
Opus 5.5	imcs21	calibration	10146044	symptom_148	10146044	0.029848	6.581259083934128	not_mentioned		not_mentioned	correct	ok	not_mentioned	released	unavailable
Opus 5.5	imcs21	calibration	10146044	symptom_149	10146044	0.029848	6.581259083934128	not_mentioned		not_mentioned	correct	ok	not_mentioned	released	unavailable
Opus 5.5	imcs21	calibration	10146044	symptom_150	10146044	0.029848	6.581259083934128	not_mentioned		not_mentioned	correct	ok	not_mentioned	released	unavailable
Opus 5.5	imcs21	calibration	10146044	symptom_151	10146044	0.029848	6.581259083934128	not_mentioned		not_mentioned	correct	ok	not_mentioned	released	unavailable
Opus 5.5	imcs21	calibration	10146044	symptom_152	10146044	0.029848	6.581259083934128	not_mentioned		not_mentioned	correct	ok	not_mentioned	released	unavailable
Opus 5.5	imcs21	calibration	10146044	symptom_153	10146044	0.029848	6.581259083934128	not_mentioned		not_mentioned	correct	ok	not_mentioned	released	unavailable
Opus 5.5	imcs21	calibration	10146044	symptom_154	10146044	0.029848	6.581259083934128	positive	0.82	not_mentioned	incorrect	ok	not_mentioned	released	reported_percentage
Opus 5.5	imcs21	calibration	10146044	symptom_155	10146044	0.029848	6.581259083934128	not_mentioned		not_mentioned	correct	ok	not_mentioned	released	unavailable
Opus 5.5	imcs21	calibration	10146044	symptom_156	10146044	0.029848	6.581259083934128	not_mentioned		not_mentioned	correct	ok	not_mentioned	released	unavailable
Opus 5.5	imcs21	calibration	10146044	symptom_157	10146044	0.029848	6.581259083934128	not_mentioned		not_mentioned	correct	ok	not_mentioned	released	unavailable
Opus 5.5	imcs21	calibration	10146044	symptom_158	10146044	0.029848	6.581259083934128	not_mentioned		not_mentioned	correct	ok	not_mentioned	released	unavailable
Opus 5.5	imcs21	calibration	10146044	symptom_159	10146044	0.029848	6.581259083934128	not_mentioned		not_mentioned	correct	ok	not_mentioned	released	unavailable
Opus 5.5	imcs21	calibration	10146044	symptom_160	10146044	0.029848	6.581259083934128	not_mentioned		not_mentioned	correct	ok	not_mentioned	released	unavailable
Opus 5.5	imcs21	calibration	10146044	symptom_161	10146044	0.029848	6.581259083934128	not_mentioned		not_mentioned	correct	ok	not_mentioned	released	unavailable
Opus 5.5	imcs21	calibration	10146044	symptom_162	10146044	0.029848	6.581259083934128	not_mentioned		not_mentioned	correct	ok	not_mentioned	released	unavailable
Opus 5.5	imcs21	calibration	10146044	symptom_163	10146044	0.029848	6.581259083934128	not_mentioned		not_mentioned	correct	ok	not_mentioned	released	unavailable
Opus 5.5	imcs21	calibration	10146044	symptom_164	10146044	0.029848	6.581259083934128	not_mentioned		not_mentioned	correct	ok	not_mentioned	released	unavailable
Opus 5.5	imcs21	calibration	10146044	symptom_165	10146044	0.029848	6.581259083934128	not_mentioned		not_mentioned	correct	ok	not_mentioned	released	unavailable
Opus 5.5	imcs21	calibration	10146044	symptom_166	10146044	0.029848	6.581259083934128	not_mentioned		not_mentioned	correct	ok	not_mentioned	released	unavailable
Opus 5.5	imcs21	calibration	10146044	symptom_167	10146044	0.029848	6.581259083934128	not_mentioned		not_mentioned	correct	ok	not_mentioned	released	unavailable
Opus 5.5	imcs21	calibration	10146044	symptom_168	10146044	0.029848	6.581259083934128	not_mentioned		not_mentioned	correct	ok	not_mentioned	released	unavailable
Opus 5.5	imcs21	calibration	10146044	symptom_169	10146044	0.029848	6.581259083934128	not_mentioned		not_mentioned	correct	ok	not_mentioned	released	unavailable
Opus 5.5	imcs21	calibration	10146044	symptom_170	10146044	0.029848	6.581259083934128	not_mentioned		not_mentioned	correct	ok	not_mentioned	released	unavailable
Opus 5.5	imcs21	calibration	10146044	symptom_171	10146044	0.029848	6.581259083934128	not_mentioned		not_mentioned	correct	ok	not_mentioned	released	unavailable
Opus 5.5	imcs21	calibration	10146044	symptom_172	10146044	0.029848	6.581259083934128	not_mentioned		not_mentioned	correct	ok	not_mentioned	released	unavailable
Opus 5.5	imcs21	calibration	10146044	symptom_173	10146044	0.029848	6.581259083934128	not_mentioned		not_mentioned	correct	ok	not_mentioned	released	unavailable
Opus 5.5	imcs21	calibration	10146044	symptom_174	10146044	0.029848	6.581259083934128	not_mentioned		not_mentioned	correct	ok	not_mentioned	released	unavailable
Opus 5.5	imcs21	calibration	10146044	symptom_175	10146044	0.029848	6.581259083934128	not_mentioned		not_mentioned	correct	ok	not_mentioned	released	unavailable
Opus 5.5	imcs21	calibration	10146044	symptom_176	10146044	0.029848	6.581259083934128	not_mentioned		not_mentioned	correct	ok	not_mentioned	released	unavailable
Opus 5.5	imcs21	calibration	10146044	symptom_177	10146044	0.029848	6.581259083934128	not_mentioned		not_mentioned	correct	ok	not_mentioned	released	unavailable
Opus 5.5	imcs21	calibration	10146044	symptom_178	10146044	0.029848	6.581259083934128	not_mentioned		not_mentioned	correct	ok	not_mentioned	released	unavailable
Opus 5.5	imcs21	calibration	10146044	symptom_179	10146044	0.029848	6.581259083934128	not_mentioned		not_mentioned	correct	ok	not_mentioned	released	unavailable
Opus 5.5	imcs21	calibration	10146044	symptom_180	10146044	0.029848	6.581259083934128	not_mentioned		not_mentioned	correct	ok	not_mentioned	released	unavailable
Opus 5.5	imcs21	calibration	10146044	symptom_181	10146044	0.029848	6.581259083934128	not_mentioned		not_mentioned	correct	ok	not_mentioned	released	unavailable
Opus 5.5	imcs21	calibration	10146044	symptom_182	10146044	0.029848	6.581259083934128	not_mentioned		not_mentioned	correct	ok	not_mentioned	released	unavailable
Opus 5.5	imcs21	calibration	10146044	symptom_183	10146044	0.029848	6.581259083934128	not_mentioned		not_mentioned	correct	ok	not_mentioned	released	unavailable
Opus 5.5	imcs21	calibration	10146044	symptom_184	10146044	0.029848	6.581259083934128	not_mentioned		not_mentioned	correct	ok	not_mentioned	released	unavailable
Opus 5.5	imcs21	calibration	10146044	symptom_185	10146044	0.029848	6.581259083934128	not_mentioned		not_mentioned	correct	ok	not_mentioned	released	unavailable
Opus 5.5	imcs21	calibration	10146044	symptom_186	10146044	0.029848	6.581259083934128	not_mentioned		not_mentioned	correct	ok	not_mentioned	released	unavailable
Opus 5.5	imcs21	calibration	10146044	symptom_187	10146044	0.029848	6.581259083934128	not_mentioned		not_mentioned	correct	ok	not_mentioned	released	unavailable
Opus 5.5	imcs21	calibration	10146044	symptom_188	10146044	0.029848	6.581259083934128	not_mentioned		not_mentioned	correct	ok	not_mentioned	released	unavailable
Opus 5.5	imcs21	calibration	10146044	symptom_189	10146044	0.029848	6.581259083934128	not_mentioned		not_mentioned	correct	ok	not_mentioned	released	unavailable
Opus 5.5	imcs21	calibration	10146044	symptom_190	10146044	0.029848	6.581259083934128	not_mentioned		not_mentioned	correct	ok	not_mentioned	released	unavailable
Opus 5.5	imcs21	calibration	10146044	symptom_191	10146044	0.029848	6.581259083934128	not_mentioned		not_mentioned	correct	ok	not_mentioned	released	unavailable
Opus 5.5	imcs21	calibration	10146044	symptom_192	10146044	0.029848	6.581259083934128	not_mentioned		not_mentioned	correct	ok	not_mentioned	released	unavailable
Opus 5.5	imcs21	calibration	10146044	symptom_193	10146044	0.029848	6.581259083934128	not_mentioned		not_mentioned	correct	ok	not_mentioned	released	unavailable
Opus 5.5	imcs21	calibration	10146044	symptom_194	10146044	0.029848	6.581259083934128	not_mentioned		not_mentioned	correct	ok	not_mentioned	released	unavailable
Opus 5.5	imcs21	calibration	10146044	symptom_195	10146044	0.029848	6.581259083934128	not_mentioned		not_mentioned	correct	ok	not_mentioned	released	unavailable
Opus 5.5	imcs21	calibration	10146044	symptom_196	10146044	0.029848	6.581259083934128	not_mentioned		not_mentioned	correct	ok	not_mentioned	released	unavailable
Opus 5.5	imcs21	calibration	10146044	symptom_197	10146044	0.029848	6.581259083934128	not_mentioned		not_mentioned	correct	ok	not_mentioned	released	unavailable
Opus 5.5	imcs21	calibration	10146044	symptom_198	10146044	0.029848	6.581259083934128	not_mentioned		not_mentioned	correct	ok	not_mentioned	released	unavailable
Opus 5.5	imcs21	calibration	10146044	symptom_199	10146044	0.029848	6.581259083934128	not_mentioned		not_mentioned	correct	ok	not_mentioned	released	unavailable
Opus 5.5	imcs21	calibration	10146044	symptom_200	10146044	0.029848	6.581259083934128	not_mentioned		not_mentioned	correct	ok	not_mentioned	released	unavailable
Opus 5.5	imcs21	calibration	10146044	symptom_201	10146044	0.029848	6.581259083934128	not_mentioned		not_mentioned	correct	ok	not_mentioned	released	unavailable
Opus 5.5	imcs21	calibration	10146044	symptom_202	10146044	0.029848	6.581259083934128	not_mentioned		not_mentioned	correct	ok	not_mentioned	released	unavailable
Opus 5.5	imcs21	calibration	10146044	symptom_203	10146044	0.029848	6.581259083934128	not_mentioned		not_mentioned	correct	ok	not_mentioned	released	unavailable
Opus 5.5	imcs21	calibration	10146044	symptom_204	10146044	0.029848	6.581259083934128	not_mentioned		not_mentioned	correct	ok	not_mentioned	released	unavailable
Opus 5.5	imcs21	calibration	10146044	symptom_205	10146044	0.029848	6.581259083934128	not_mentioned		not_mentioned	correct	ok	not_mentioned	released	unavailable
Opus 5.5	imcs21	calibration	10146044	symptom_206	10146044	0.029848	6.581259083934128	not_mentioned		not_mentioned	correct	ok	not_mentioned	released	unavailable
Opus 5.5	imcs21	calibration	10146044	symptom_207	10146044	0.029848	6.581259083934128	not_mentioned		not_mentioned	correct	ok	not_mentioned	released	unavailable
Opus 5.5	imcs21	calibration	10146044	symptom_208	10146044	0.029848	6.581259083934128	not_mentioned		not_mentioned	correct	ok	not_mentioned	released	unavailable
Opus 5.5	imcs21	calibration	10146044	symptom_209	10146044	0.029848	6.581259083934128	not_mentioned		not_mentioned	correct	ok	not_mentioned	released	unavailable
Opus 5.5	imcs21	calibration	10146044	symptom_210	10146044	0.029848	6.581259083934128	not_mentioned		not_mentioned	correct	ok	not_mentioned	released	unavailable
Opus 5.5	imcs21	calibration	10146044	symptom_211	10146044	0.029848	6.581259083934128	uncertain	0.55	not_mentioned	incorrect	ok	not_mentioned	released	reported_percentage
Opus 5.5	imcs21	calibration	10146044	symptom_212	10146044	0.029848	6.581259083934128	not_mentioned		not_mentioned	correct	ok	not_mentioned	released	unavailable
Opus 5.5	imcs21	calibration	10146044	symptom_213	10146044	0.029848	6.581259083934128	not_mentioned		not_mentioned	correct	ok	not_mentioned	released	unavailable
Opus 5.5	imcs21	calibration	10146044	symptom_214	10146044	0.029848	6.581259083934128	not_mentioned		not_mentioned	correct	ok	not_mentioned	released	unavailable
Opus 5.5	imcs21	calibration	10146044	symptom_215	10146044	0.029848	6.581259083934128	not_mentioned		not_mentioned	correct	ok	not_mentioned	released	unavailable
Opus 5.5	imcs21	calibration	10146044	symptom_216	10146044	0.029848	6.581259083934128	not_mentioned		not_mentioned	correct	ok	not_mentioned	released	unavailable
Opus 5.5	imcs21	calibration	10146044	symptom_217	10146044	0.029848	6.581259083934128	not_mentioned		not_mentioned	correct	ok	not_mentioned	released	unavailable
Opus 5.5	imcs21	calibration	10146044	symptom_218	10146044	0.029848	6.581259083934128	not_mentioned		not_mentioned	correct	ok	not_mentioned	released	unavailable
Opus 5.5	imcs21	calibration	10146044	symptom_219	10146044	0.029848	6.581259083934128	not_mentioned		not_mentioned	correct	ok	not_mentioned	released	unavailable
Opus 5.5	imcs21	calibration	10146044	symptom_220	10146044	0.029848	6.581259083934128	not_mentioned		not_mentioned	correct	ok	not_mentioned	released	unavailable
Opus 5.5	imcs21	calibration	10146044	symptom_221	10146044	0.029848	6.581259083934128	not_mentioned		not_mentioned	correct	ok	not_mentioned	released	unavailable
Opus 5.5	imcs21	calibration	10146044	symptom_222	10146044	0.029848	6.581259083934128	not_mentioned		not_mentioned	correct	ok	not_mentioned	released	unavailable
Opus 5.5	imcs21	calibration	10146044	symptom_223	10146044	0.029848	6.581259083934128	not_mentioned		not_mentioned	correct	ok	not_mentioned	released	unavailable
Opus 5.5	imcs21	calibration	10146044	symptom_224	10146044	0.029848	6.581259083934128	not_mentioned		not_mentioned	correct	ok	not_mentioned	released	unavailable
Opus 5.5	imcs21	calibration	10146044	symptom_225	10146044	0.029848	6.581259083934128	not_mentioned		not_mentioned	correct	ok	not_mentioned	released	unavailable
Opus 5.5	imcs21	calibration	10146044	symptom_226	10146044	0.029848	6.581259083934128	not_mentioned		not_mentioned	correct	ok	not_mentioned	released	unavailable
Opus 5.5	imcs21	calibration	10146044	symptom_227	10146044	0.029848	6.581259083934128	not_mentioned		not_mentioned	correct	ok	not_mentioned	released	unavailable
Opus 5.5	imcs21	calibration	10146044	symptom_228	10146044	0.029848	6.581259083934128	not_mentioned		not_mentioned	correct	ok	not_mentioned	released	unavailable
Opus 5.5	imcs21	calibration	10146044	symptom_229	10146044	0.029848	6.581259083934128	not_mentioned		not_mentioned	correct	ok	not_mentioned	released	unavailable
Opus 5.5	imcs21	calibration	10146044	symptom_230	10146044	0.029848	6.581259083934128	not_mentioned		not_mentioned	correct	ok	not_mentioned	released	unavailable
Opus 5.5	imcs21	calibration	10146044	symptom_231	10146044	0.029848	6.581259083934128	not_mentioned		not_mentioned	correct	ok	not_mentioned	released	unavailable
Opus 5.5	imcs21	calibration	10146044	symptom_232	10146044	0.029848	6.581259083934128	not_mentioned		not_mentioned	correct	ok	not_mentioned	released	unavailable
Opus 5.5	imcs21	calibration	10146044	symptom_233	10146044	0.029848	6.581259083934128	not_mentioned		not_mentioned	correct	ok	not_mentioned	released	unavailable
Opus 5.5	imcs21	calibration	10146044	symptom_234	10146044	0.029848	6.581259083934128	not_mentioned		not_mentioned	correct	ok	not_mentioned	released	unavailable
Opus 5.5	imcs21	calibration	10146044	symptom_235	10146044	0.029848	6.581259083934128	not_mentioned		not_mentioned	correct	ok	not_mentioned	released	unavailable
Opus 5.5	imcs21	calibration	10146044	symptom_236	10146044	0.029848	6.581259083934128	not_mentioned		not_mentioned	correct	ok	not_mentioned	released	unavailable
Opus 5.5	imcs21	calibration	10146044	symptom_237	10146044	0.029848	6.581259083934128	not_mentioned		not_mentioned	correct	ok	not_mentioned	released	unavailable
Opus 5.5	imcs21	calibration	10146044	symptom_238	10146044	0.029848	6.581259083934128	not_mentioned		not_mentioned	correct	ok	not_mentioned	released	unavailable
Opus 5.5	imcs21	calibration	10146044	symptom_239	10146044	0.029848	6.581259083934128	not_mentioned		not_mentioned	correct	ok	not_mentioned	released	unavailable
Opus 5.5	imcs21	calibration	10146044	symptom_240	10146044	0.029848	6.581259083934128	not_mentioned		not_mentioned	correct	ok	not_mentioned	released	unavailable
Opus 5.5	imcs21	calibration	10146044	symptom_241	10146044	0.029848	6.581259083934128	not_mentioned		not_mentioned	correct	ok	not_mentioned	released	unavailable
Opus 5.5	imcs21	calibration	10146044	symptom_242	10146044	0.029848	6.581259083934128	not_mentioned		not_mentioned	correct	ok	not_mentioned	released	unavailable
Opus 5.5	imcs21	calibration	10146044	symptom_243	10146044	0.029848	6.581259083934128	not_mentioned		not_mentioned	correct	ok	not_mentioned	released	unavailable
Opus 5.5	imcs21	calibration	10146044	symptom_244	10146044	0.029848	6.581259083934128	not_mentioned		not_mentioned	correct	ok	not_mentioned	released	unavailable
Opus 5.5	imcs21	calibration	10146044	symptom_245	10146044	0.029848	6.581259083934128	not_mentioned		not_mentioned	correct	ok	not_mentioned	released	unavailable
Opus 5.5	imcs21	calibration	10146044	symptom_246	10146044	0.029848	6.581259083934128	not_mentioned		not_mentioned	correct	ok	not_mentioned	released	unavailable
Opus 5.5	imcs21	calibration	10146044	symptom_247	10146044	0.029848	6.581259083934128	not_mentioned		not_mentioned	correct	ok	not_mentioned	released	unavailable
Opus 5.5	imcs21	calibration	10146044	symptom_248	10146044	0.029848	6.581259083934128	not_mentioned		not_mentioned	correct	ok	not_mentioned	released	unavailable
Opus 5.5	imcs21	calibration	10146044	symptom_249	10146044	0.029848	6.581259083934128	not_mentioned		not_mentioned	correct	ok	not_mentioned	released	unavailable
Opus 5.5	imcs21	calibration	10146044	symptom_250	10146044	0.029848	6.581259083934128	not_mentioned		not_mentioned	correct	ok	not_mentioned	released	unavailable
Opus 5.5	imcs21	calibration	10146044	symptom_251	10146044	0.029848	6.581259083934128	not_mentioned		not_mentioned	correct	ok	not_mentioned	released	unavailable
Opus 5.5	imcs21	calibration	10146044	symptom_252	10146044	0.029848	6.581259083934128	not_mentioned		not_mentioned	correct	ok	not_mentioned	released	unavailable
Opus 5.5	imcs21	calibration	10146044	symptom_253	10146044	0.029848	6.581259083934128	not_mentioned		not_mentioned	correct	ok	not_mentioned	released	unavailable
Opus 5.5	imcs21	calibration	10146044	symptom_254	10146044	0.029848	6.581259083934128	not_mentioned		not_mentioned	correct	ok	not_mentioned	released	unavailable
Opus 5.5	imcs21	calibration	10146044	symptom_255	10146044	0.029848	6.581259083934128	not_mentioned		not_mentioned	correct	ok	not_mentioned	released	unavailable
Opus 5.5	imcs21	calibration	10146044	symptom_256	10146044	0.029848	6.581259083934128	not_mentioned		not_mentioned	correct	ok	not_mentioned	released	unavailable
Opus 5.5	imcs21	calibration	10146044	symptom_257	10146044	0.029848	6.581259083934128	not_mentioned		not_mentioned	correct	ok	not_mentioned	released	unavailable
Opus 5.5	imcs21	calibration	10146044	symptom_258	10146044	0.029848	6.581259083934128	not_mentioned		not_mentioned	correct	ok	not_mentioned	released	unavailable
Opus 5.5	imcs21	calibration	10146044	symptom_259	10146044	0.029848	6.581259083934128	not_mentioned		not_mentioned	correct	ok	not_mentioned	released	unavailable
Opus 5.5	imcs21	calibration	10146044	symptom_260	10146044	0.029848	6.581259083934128	not_mentioned		not_mentioned	correct	ok	not_mentioned	released	unavailable
Opus 5.5	imcs21	calibration	10146044	symptom_261	10146044	0.029848	6.581259083934128	not_mentioned		not_mentioned	correct	ok	not_mentioned	released	unavailable
Opus 5.5	imcs21	calibration	10146044	symptom_262	10146044	0.029848	6.581259083934128	not_mentioned		not_mentioned	correct	ok	not_mentioned	released	unavailable
Opus 5.5	imcs21	calibration	10146044	symptom_263	10146044	0.029848	6.581259083934128	not_mentioned		not_mentioned	correct	ok	not_mentioned	released	unavailable
Opus 5.5	imcs21	calibration	10146044	symptom_264	10146044	0.029848	6.581259083934128	not_mentioned		not_mentioned	correct	ok	not_mentioned	released	unavailable
Opus 5.5	imcs21	calibration	10146044	symptom_265	10146044	0.029848	6.581259083934128	not_mentioned		not_mentioned	correct	ok	not_mentioned	released	unavailable
Opus 5.5	imcs21	calibration	10146044	symptom_266	10146044	0.029848	6.581259083934128	not_mentioned		not_mentioned	correct	ok	not_mentioned	released	unavailable
Opus 5.5	imcs21	calibration	10146044	symptom_267	10146044	0.029848	6.581259083934128	not_mentioned		not_mentioned	correct	ok	not_mentioned	released	unavailable
Opus 5.5	imcs21	calibration	10146044	symptom_268	10146044	0.029848	6.581259083934128	not_mentioned		not_mentioned	correct	ok	not_mentioned	released	unavailable
Opus 5.5	imcs21	calibration	10146044	symptom_269	10146044	0.029848	6.581259083934128	not_mentioned		not_mentioned	correct	ok	not_mentioned	released	unavailable
Opus 5.5	imcs21	calibration	10146044	symptom_270	10146044	0.029848	6.581259083934128	not_mentioned		not_mentioned	correct	ok	not_mentioned	released	unavailable
Opus 5.5	imcs21	calibration	10146044	symptom_271	10146044	0.029848	6.581259083934128	not_mentioned		not_mentioned	correct	ok	not_mentioned	released	unavailable
Opus 5.5	imcs21	calibration	10146044	symptom_272	10146044	0.029848	6.581259083934128	not_mentioned		not_mentioned	correct	ok	not_mentioned	released	unavailable
Opus 5.5	imcs21	calibration	10146044	symptom_273	10146044	0.029848	6.581259083934128	not_mentioned		not_mentioned	correct	ok	not_mentioned	released	unavailable
Opus 5.5	imcs21	calibration	10146044	symptom_274	10146044	0.029848	6.581259083934128	not_mentioned		not_mentioned	correct	ok	not_mentioned	released	unavailable
Opus 5.5	imcs21	calibration	10146044	symptom_275	10146044	0.029848	6.581259083934128	not_mentioned		not_mentioned	correct	ok	not_mentioned	released	unavailable
Opus 5.5	imcs21	calibration	10146044	symptom_276	10146044	0.029848	6.581259083934128	not_mentioned		not_mentioned	correct	ok	not_mentioned	released	unavailable
Opus 5.5	imcs21	calibration	10146044	symptom_277	10146044	0.029848	6.581259083934128	not_mentioned		not_mentioned	correct	ok	not_mentioned	released	unavailable
Opus 5.5	imcs21	calibration	10146044	symptom_278	10146044	0.029848	6.581259083934128	not_mentioned		not_mentioned	correct	ok	not_mentioned	released	unavailable
Opus 5.5	imcs21	calibration	10146044	symptom_279	10146044	0.029848	6.581259083934128	not_mentioned		not_mentioned	correct	ok	not_mentioned	released	unavailable
Opus 5.5	imcs21	calibration	10146044	symptom_280	10146044	0.029848	6.581259083934128	not_mentioned		not_mentioned	correct	ok	not_mentioned	released	unavailable
Opus 5.5	imcs21	calibration	10146044	symptom_281	10146044	0.029848	6.581259083934128	not_mentioned		not_mentioned	correct	ok	not_mentioned	released	unavailable
Opus 5.5	imcs21	calibration	10146044	symptom_282	10146044	0.029848	6.581259083934128	not_mentioned		not_mentioned	correct	ok	not_mentioned	released	unavailable
Opus 5.5	imcs21	calibration	10146044	symptom_283	10146044	0.029848	6.581259083934128	not_mentioned		not_mentioned	correct	ok	not_mentioned	released	unavailable
Opus 5.5	imcs21	calibration	10146044	symptom_284	10146044	0.029848	6.581259083934128	positive	0.7	not_mentioned	incorrect	ok	not_mentioned	released	reported_percentage
Opus 5.5	imcs21	calibration	10146044	symptom_285	10146044	0.029848	6.581259083934128	not_mentioned		not_mentioned	correct	ok	not_mentioned	released	unavailable
Opus 5.5	imcs21	calibration	10146044	symptom_286	10146044	0.029848	6.581259083934128	not_mentioned		not_mentioned	correct	ok	not_mentioned	released	unavailable
Opus 5.5	imcs21	calibration	10146044	symptom_287	10146044	0.029848	6.581259083934128	not_mentioned		not_mentioned	correct	ok	not_mentioned	released	unavailable
Opus 5.5	imcs21	calibration	10146044	symptom_288	10146044	0.029848	6.581259083934128	not_mentioned		not_mentioned	correct	ok	not_mentioned	released	unavailable
Opus 5.5	imcs21	calibration	10146044	symptom_289	10146044	0.029848	6.581259083934128	not_mentioned		not_mentioned	correct	ok	not_mentioned	released	unavailable
Opus 5.5	imcs21	calibration	10146044	symptom_290	10146044	0.029848	6.581259083934128	not_mentioned		not_mentioned	correct	ok	not_mentioned	released	unavailable
Opus 5.5	imcs21	calibration	10146044	symptom_291	10146044	0.029848	6.581259083934128	not_mentioned		not_mentioned	correct	ok	not_mentioned	released	unavailable
Opus 5.5	imcs21	calibration	10146044	symptom_292	10146044	0.029848	6.581259083934128	not_mentioned		not_mentioned	correct	ok	not_mentioned	released	unavailable
Opus 5.5	imcs21	calibration	10146044	symptom_293	10146044	0.029848	6.581259083934128	not_mentioned		not_mentioned	correct	ok	not_mentioned	released	unavailable
Opus 5.5	imcs21	calibration	10146044	symptom_294	10146044	0.029848	6.581259083934128	not_mentioned		not_mentioned	correct	ok	not_mentioned	released	unavailable
Opus 5.5	imcs21	calibration	10146044	symptom_295	10146044	0.029848	6.581259083934128	not_mentioned		not_mentioned	correct	ok	not_mentioned	released	unavailable
Opus 5.5	imcs21	calibration	10146044	symptom_296	10146044	0.029848	6.581259083934128	not_mentioned		not_mentioned	correct	ok	not_mentioned	released	unavailable
Opus 5.5	imcs21	calibration	10146044	symptom_297	10146044	0.029848	6.581259083934128	not_mentioned		not_mentioned	correct	ok	not_mentioned	released	unavailable
Opus 5.5	imcs21	calibration	10146044	symptom_298	10146044	0.029848	6.581259083934128	not_mentioned		not_mentioned	correct	ok	not_mentioned	released	unavailable
Opus 5.5	imcs21	calibration	10146044	symptom_299	10146044	0.029848	6.581259083934128	not_mentioned		not_mentioned	correct	ok	not_mentioned	released	unavailable
Opus 5.5	imcs21	calibration	10146044	symptom_300	10146044	0.029848	6.581259083934128	not_mentioned		not_mentioned	correct	ok	not_mentioned	released	unavailable
Opus 5.5	imcs21	calibration	10146044	symptom_301	10146044	0.029848	6.581259083934128	not_mentioned		not_mentioned	correct	ok	not_mentioned	released	unavailable
Opus 5.5	imcs21	calibration	10146044	symptom_302	10146044	0.029848	6.581259083934128	not_mentioned		not_mentioned	correct	ok	not_mentioned	released	unavailable
Opus 5.5	imcs21	calibration	10146044	symptom_303	10146044	0.029848	6.581259083934128	not_mentioned		not_mentioned	correct	ok	not_mentioned	released	unavailable
Opus 5.5	imcs21	calibration	10146044	symptom_304	10146044	0.029848	6.581259083934128	not_mentioned		not_mentioned	correct	ok	not_mentioned	released	unavailable
Opus 5.5	imcs21	calibration	10146044	symptom_305	10146044	0.029848	6.581259083934128	not_mentioned		not_mentioned	correct	ok	not_mentioned	released	unavailable
Opus 5.5	imcs21	calibration	10146044	symptom_306	10146044	0.029848	6.581259083934128	not_mentioned		not_mentioned	correct	ok	not_mentioned	released	unavailable
Opus 5.5	imcs21	calibration	10146044	symptom_307	10146044	0.029848	6.581259083934128	not_mentioned		not_mentioned	correct	ok	not_mentioned	released	unavailable
Opus 5.5	imcs21	calibration	10146044	symptom_308	10146044	0.029848	6.581259083934128	not_mentioned		not_mentioned	correct	ok	not_mentioned	released	unavailable
Opus 5.5	imcs21	calibration	10146044	symptom_309	10146044	0.029848	6.581259083934128	not_mentioned		not_mentioned	correct	ok	not_mentioned	released	unavailable
Opus 5.5	imcs21	calibration	10146044	symptom_310	10146044	0.029848	6.581259083934128	not_mentioned		not_mentioned	correct	ok	not_mentioned	released	unavailable
Opus 5.5	imcs21	calibration	10146044	symptom_311	10146044	0.029848	6.581259083934128	not_mentioned		not_mentioned	correct	ok	not_mentioned	released	unavailable
Opus 5.5	imcs21	calibration	10146044	symptom_312	10146044	0.029848	6.581259083934128	not_mentioned		not_mentioned	correct	ok	not_mentioned	released	unavailable
Opus 5.5	imcs21	calibration	10146044	symptom_313	10146044	0.029848	6.581259083934128	not_mentioned		not_mentioned	correct	ok	not_mentioned	released	unavailable
Opus 5.5	imcs21	calibration	10146044	symptom_314	10146044	0.029848	6.581259083934128	not_mentioned		not_mentioned	correct	ok	not_mentioned	released	unavailable
Opus 5.5	imcs21	calibration	10146044	symptom_315	10146044	0.029848	6.581259083934128	not_mentioned		not_mentioned	correct	ok	not_mentioned	released	unavailable
Opus 5.5	imcs21	calibration	10146044	symptom_316	10146044	0.029848	6.581259083934128	not_mentioned		not_mentioned	correct	ok	not_mentioned	released	unavailable
Opus 5.5	imcs21	calibration	10146044	symptom_317	10146044	0.029848	6.581259083934128	not_mentioned		not_mentioned	correct	ok	not_mentioned	released	unavailable
Opus 5.5	imcs21	calibration	10146044	symptom_318	10146044	0.029848	6.581259083934128	not_mentioned		not_mentioned	correct	ok	not_mentioned	released	unavailable
Opus 5.5	imcs21	calibration	10146044	symptom_319	10146044	0.029848	6.581259083934128	not_mentioned		not_mentioned	correct	ok	not_mentioned	released	unavailable
Opus 5.5	imcs21	calibration	10146044	symptom_320	10146044	0.029848	6.581259083934128	not_mentioned		not_mentioned	correct	ok	not_mentioned	released	unavailable
Opus 5.5	imcs21	calibration	10146044	symptom_321	10146044	0.029848	6.581259083934128	not_mentioned		not_mentioned	correct	ok	not_mentioned	released	unavailable
Opus 5.5	imcs21	calibration	10146044	symptom_322	10146044	0.029848	6.581259083934128	not_mentioned		not_mentioned	correct	ok	not_mentioned	released	unavailable
Opus 5.5	imcs21	calibration	10146044	symptom_323	10146044	0.029848	6.581259083934128	not_mentioned		not_mentioned	correct	ok	not_mentioned	released	unavailable
Opus 5.5	imcs21	calibration	10146044	symptom_324	10146044	0.029848	6.581259083934128	not_mentioned		not_mentioned	correct	ok	not_mentioned	released	unavailable
Opus 5.5	imcs21	calibration	10146044	symptom_325	10146044	0.029848	6.581259083934128	not_mentioned		not_mentioned	correct	ok	not_mentioned	released	unavailable
Opus 5.5	imcs21	calibration	10146044	symptom_326	10146044	0.029848	6.581259083934128	not_mentioned		not_mentioned	correct	ok	not_mentioned	released	unavailable
Opus 5.5	imcs21	calibration	10146044	symptom_327	10146044	0.029848	6.581259083934128	not_mentioned		not_mentioned	correct	ok	not_mentioned	released	unavailable
Opus 5.5	imcs21	calibration	10146044	symptom_328	10146044	0.029848	6.581259083934128	not_mentioned		not_mentioned	correct	ok	not_mentioned	released	unavailable
Opus 5.5	imcs21	calibration	10146044	symptom_329	10146044	0.029848	6.581259083934128	not_mentioned		not_mentioned	correct	ok	not_mentioned	released	unavailable
Opus 5.5	imcs21	calibration	10146044	symptom_330	10146044	0.029848	6.581259083934128	not_mentioned		not_mentioned	correct	ok	not_mentioned	released	unavailable
Opus 5.5	imcs21	calibration	10146537	symptom_000	10146537	0.018696	3.160062709124759	not_mentioned		not_mentioned	correct	ok	not_mentioned	released	unavailable
Opus 5.5	imcs21	calibration	10146537	symptom_001	10146537	0.018696	3.160062709124759	negative	0.95	negative	correct	ok	negative	released	reported_percentage
Opus 5.5	imcs21	calibration	10146537	symptom_002	10146537	0.018696	3.160062709124759	uncertain	0.7	positive	incorrect	ok	positive	released	reported_percentage
Opus 5.5	imcs21	calibration	10146537	symptom_003	10146537	0.018696	3.160062709124759	positive	0.95	positive	correct	ok	positive	released	reported_percentage
Opus 5.5	imcs21	calibration	10146537	symptom_004	10146537	0.018696	3.160062709124759	not_mentioned		not_mentioned	correct	ok	not_mentioned	released	unavailable
Opus 5.5	imcs21	calibration	10146537	symptom_005	10146537	0.018696	3.160062709124759	not_mentioned		not_mentioned	correct	ok	not_mentioned	released	unavailable
Opus 5.5	imcs21	calibration	10146537	symptom_006	10146537	0.018696	3.160062709124759	not_mentioned		not_mentioned	correct	ok	not_mentioned	released	unavailable
Opus 5.5	imcs21	calibration	10146537	symptom_007	10146537	0.018696	3.160062709124759	not_mentioned		not_mentioned	correct	ok	not_mentioned	released	unavailable
Opus 5.5	imcs21	calibration	10146537	symptom_008	10146537	0.018696	3.160062709124759	not_mentioned		not_mentioned	correct	ok	not_mentioned	released	unavailable
Opus 5.5	imcs21	calibration	10146537	symptom_009	10146537	0.018696	3.160062709124759	not_mentioned		not_mentioned	correct	ok	not_mentioned	released	unavailable
Opus 5.5	imcs21	calibration	10146537	symptom_010	10146537	0.018696	3.160062709124759	not_mentioned		not_mentioned	correct	ok	not_mentioned	released	unavailable
Opus 5.5	imcs21	calibration	10146537	symptom_011	10146537	0.018696	3.160062709124759	not_mentioned		not_mentioned	correct	ok	not_mentioned	released	unavailable
Opus 5.5	imcs21	calibration	10146537	symptom_012	10146537	0.018696	3.160062709124759	not_mentioned		not_mentioned	correct	ok	not_mentioned	released	unavailable
Opus 5.5	imcs21	calibration	10146537	symptom_013	10146537	0.018696	3.160062709124759	positive	0.95	positive	correct	ok	positive	released	reported_percentage
Opus 5.5	imcs21	calibration	10146537	symptom_014	10146537	0.018696	3.160062709124759	uncertain	0.8	not_mentioned	incorrect	ok	not_mentioned	released	reported_percentage
Opus 5.5	imcs21	calibration	10146537	symptom_015	10146537	0.018696	3.160062709124759	not_mentioned		not_mentioned	correct	ok	not_mentioned	released	unavailable
Opus 5.5	imcs21	calibration	10146537	symptom_016	10146537	0.018696	3.160062709124759	not_mentioned		not_mentioned	correct	ok	not_mentioned	released	unavailable
Opus 5.5	imcs21	calibration	10146537	symptom_017	10146537	0.018696	3.160062709124759	uncertain	0.8	not_mentioned	incorrect	ok	not_mentioned	released	reported_percentage
Opus 5.5	imcs21	calibration	10146537	symptom_018	10146537	0.018696	3.160062709124759	not_mentioned		not_mentioned	correct	ok	not_mentioned	released	unavailable
Opus 5.5	imcs21	calibration	10146537	symptom_019	10146537	0.018696	3.160062709124759	not_mentioned		not_mentioned	correct	ok	not_mentioned	released	unavailable
Opus 5.5	imcs21	calibration	10146537	symptom_020	10146537	0.018696	3.160062709124759	not_mentioned		not_mentioned	correct	ok	not_mentioned	released	unavailable
Opus 5.5	imcs21	calibration	10146537	symptom_021	10146537	0.018696	3.160062709124759	not_mentioned		not_mentioned	correct	ok	not_mentioned	released	unavailable
Opus 5.5	imcs21	calibration	10146537	symptom_022	10146537	0.018696	3.160062709124759	not_mentioned		not_mentioned	correct	ok	not_mentioned	released	unavailable
Opus 5.5	imcs21	calibration	10146537	symptom_023	10146537	0.018696	3.160062709124759	not_mentioned		not_mentioned	correct	ok	not_mentioned	released	unavailable
Opus 5.5	imcs21	calibration	10146537	symptom_024	10146537	0.018696	3.160062709124759	not_mentioned		not_mentioned	correct	ok	not_mentioned	released	unavailable
Opus 5.5	imcs21	calibration	10146537	symptom_025	10146537	0.018696	3.160062709124759	not_mentioned		not_mentioned	correct	ok	not_mentioned	released	unavailable
Opus 5.5	imcs21	calibration	10146537	symptom_026	10146537	0.018696	3.160062709124759	not_mentioned		not_mentioned	correct	ok	not_mentioned	released	unavailable
Opus 5.5	imcs21	calibration	10146537	symptom_027	10146537	0.018696	3.160062709124759	not_mentioned		not_mentioned	correct	ok	not_mentioned	released	unavailable
Opus 5.5	imcs21	calibration	10146537	symptom_028	10146537	0.018696	3.160062709124759	not_mentioned		not_mentioned	correct	ok	not_mentioned	released	unavailable
Opus 5.5	imcs21	calibration	10146537	symptom_029	10146537	0.018696	3.160062709124759	not_mentioned		not_mentioned	correct	ok	not_mentioned	released	unavailable
Opus 5.5	imcs21	calibration	10146537	symptom_030	10146537	0.018696	3.160062709124759	negative	0.85	not_mentioned	incorrect	ok	not_mentioned	released	reported_percentage
Opus 5.5	imcs21	calibration	10146537	symptom_031	10146537	0.018696	3.160062709124759	not_mentioned		not_mentioned	correct	ok	not_mentioned	released	unavailable
Opus 5.5	imcs21	calibration	10146537	symptom_032	10146537	0.018696	3.160062709124759	not_mentioned		not_mentioned	correct	ok	not_mentioned	released	unavailable
Opus 5.5	imcs21	calibration	10146537	symptom_033	10146537	0.018696	3.160062709124759	not_mentioned		not_mentioned	correct	ok	not_mentioned	released	unavailable
Opus 5.5	imcs21	calibration	10146537	symptom_034	10146537	0.018696	3.160062709124759	not_mentioned		not_mentioned	correct	ok	not_mentioned	released	unavailable
Opus 5.5	imcs21	calibration	10146537	symptom_035	10146537	0.018696	3.160062709124759	uncertain	0.7	positive	incorrect	ok	positive	released	reported_percentage
Opus 5.5	imcs21	calibration	10146537	symptom_036	10146537	0.018696	3.160062709124759	not_mentioned		not_mentioned	correct	ok	not_mentioned	released	unavailable
Opus 5.5	imcs21	calibration	10146537	symptom_037	10146537	0.018696	3.160062709124759	not_mentioned		not_mentioned	correct	ok	not_mentioned	released	unavailable
Opus 5.5	imcs21	calibration	10146537	symptom_038	10146537	0.018696	3.160062709124759	not_mentioned		not_mentioned	correct	ok	not_mentioned	released	unavailable
Opus 5.5	imcs21	calibration	10146537	symptom_039	10146537	0.018696	3.160062709124759	not_mentioned		not_mentioned	correct	ok	not_mentioned	released	unavailable
Opus 5.5	imcs21	calibration	10146537	symptom_040	10146537	0.018696	3.160062709124759	not_mentioned		not_mentioned	correct	ok	not_mentioned	released	unavailable
Opus 5.5	imcs21	calibration	10146537	symptom_041	10146537	0.018696	3.160062709124759	not_mentioned		not_mentioned	correct	ok	not_mentioned	released	unavailable
Opus 5.5	imcs21	calibration	10146537	symptom_042	10146537	0.018696	3.160062709124759	not_mentioned		not_mentioned	correct	ok	not_mentioned	released	unavailable
Opus 5.5	imcs21	calibration	10146537	symptom_043	10146537	0.018696	3.160062709124759	positive	0.9	positive	correct	ok	positive	released	reported_percentage
Opus 5.5	imcs21	calibration	10146537	symptom_044	10146537	0.018696	3.160062709124759	not_mentioned		not_mentioned	correct	ok	not_mentioned	released	unavailable
Opus 5.5	imcs21	calibration	10146537	symptom_045	10146537	0.018696	3.160062709124759	not_mentioned		not_mentioned	correct	ok	not_mentioned	released	unavailable
Opus 5.5	imcs21	calibration	10146537	symptom_046	10146537	0.018696	3.160062709124759	not_mentioned		not_mentioned	correct	ok	not_mentioned	released	unavailable
Opus 5.5	imcs21	calibration	10146537	symptom_047	10146537	0.018696	3.160062709124759	not_mentioned		not_mentioned	correct	ok	not_mentioned	released	unavailable
Opus 5.5	imcs21	calibration	10146537	symptom_048	10146537	0.018696	3.160062709124759	not_mentioned		not_mentioned	correct	ok	not_mentioned	released	unavailable
Opus 5.5	imcs21	calibration	10146537	symptom_049	10146537	0.018696	3.160062709124759	not_mentioned		not_mentioned	correct	ok	not_mentioned	released	unavailable
Opus 5.5	imcs21	calibration	10146537	symptom_050	10146537	0.018696	3.160062709124759	not_mentioned		not_mentioned	correct	ok	not_mentioned	released	unavailable
Opus 5.5	imcs21	calibration	10146537	symptom_051	10146537	0.018696	3.160062709124759	not_mentioned		not_mentioned	correct	ok	not_mentioned	released	unavailable
Opus 5.5	imcs21	calibration	10146537	symptom_052	10146537	0.018696	3.160062709124759	not_mentioned		not_mentioned	correct	ok	not_mentioned	released	unavailable
Opus 5.5	imcs21	calibration	10146537	symptom_053	10146537	0.018696	3.160062709124759	not_mentioned		not_mentioned	correct	ok	not_mentioned	released	unavailable
Opus 5.5	imcs21	calibration	10146537	symptom_054	10146537	0.018696	3.160062709124759	not_mentioned		not_mentioned	correct	ok	not_mentioned	released	unavailable
Opus 5.5	imcs21	calibration	10146537	symptom_055	10146537	0.018696	3.160062709124759	uncertain	0.7	positive	incorrect	ok	positive	released	reported_percentage
Opus 5.5	imcs21	calibration	10146537	symptom_056	10146537	0.018696	3.160062709124759	not_mentioned		not_mentioned	correct	ok	not_mentioned	released	unavailable
Opus 5.5	imcs21	calibration	10146537	symptom_057	10146537	0.018696	3.160062709124759	not_mentioned		not_mentioned	correct	ok	not_mentioned	released	unavailable
Opus 5.5	imcs21	calibration	10146537	symptom_058	10146537	0.018696	3.160062709124759	not_mentioned		not_mentioned	correct	ok	not_mentioned	released	unavailable
Opus 5.5	imcs21	calibration	10146537	symptom_059	10146537	0.018696	3.160062709124759	not_mentioned		not_mentioned	correct	ok	not_mentioned	released	unavailable
Opus 5.5	imcs21	calibration	10146537	symptom_060	10146537	0.018696	3.160062709124759	not_mentioned		not_mentioned	correct	ok	not_mentioned	released	unavailable
Opus 5.5	imcs21	calibration	10146537	symptom_061	10146537	0.018696	3.160062709124759	not_mentioned		not_mentioned	correct	ok	not_mentioned	released	unavailable
Opus 5.5	imcs21	calibration	10146537	symptom_062	10146537	0.018696	3.160062709124759	not_mentioned		not_mentioned	correct	ok	not_mentioned	released	unavailable
Opus 5.5	imcs21	calibration	10146537	symptom_063	10146537	0.018696	3.160062709124759	not_mentioned		not_mentioned	correct	ok	not_mentioned	released	unavailable
Opus 5.5	imcs21	calibration	10146537	symptom_064	10146537	0.018696	3.160062709124759	not_mentioned		not_mentioned	correct	ok	not_mentioned	released	unavailable
Opus 5.5	imcs21	calibration	10146537	symptom_065	10146537	0.018696	3.160062709124759	not_mentioned		not_mentioned	correct	ok	not_mentioned	released	unavailable
Opus 5.5	imcs21	calibration	10146537	symptom_066	10146537	0.018696	3.160062709124759	not_mentioned		not_mentioned	correct	ok	not_mentioned	released	unavailable
Opus 5.5	imcs21	calibration	10146537	symptom_067	10146537	0.018696	3.160062709124759	not_mentioned		not_mentioned	correct	ok	not_mentioned	released	unavailable
Opus 5.5	imcs21	calibration	10146537	symptom_068	10146537	0.018696	3.160062709124759	not_mentioned		not_mentioned	correct	ok	not_mentioned	released	unavailable
Opus 5.5	imcs21	calibration	10146537	symptom_069	10146537	0.018696	3.160062709124759	not_mentioned		not_mentioned	correct	ok	not_mentioned	released	unavailable
Opus 5.5	imcs21	calibration	10146537	symptom_070	10146537	0.018696	3.160062709124759	not_mentioned		not_mentioned	correct	ok	not_mentioned	released	unavailable
Opus 5.5	imcs21	calibration	10146537	symptom_071	10146537	0.018696	3.160062709124759	not_mentioned		not_mentioned	correct	ok	not_mentioned	released	unavailable
Opus 5.5	imcs21	calibration	10146537	symptom_072	10146537	0.018696	3.160062709124759	not_mentioned		not_mentioned	correct	ok	not_mentioned	released	unavailable
Opus 5.5	imcs21	calibration	10146537	symptom_073	10146537	0.018696	3.160062709124759	not_mentioned		not_mentioned	correct	ok	not_mentioned	released	unavailable
Opus 5.5	imcs21	calibration	10146537	symptom_074	10146537	0.018696	3.160062709124759	not_mentioned		not_mentioned	correct	ok	not_mentioned	released	unavailable
Opus 5.5	imcs21	calibration	10146537	symptom_075	10146537	0.018696	3.160062709124759	not_mentioned		not_mentioned	correct	ok	not_mentioned	released	unavailable
Opus 5.5	imcs21	calibration	10146537	symptom_076	10146537	0.018696	3.160062709124759	not_mentioned		not_mentioned	correct	ok	not_mentioned	released	unavailable
Opus 5.5	imcs21	calibration	10146537	symptom_077	10146537	0.018696	3.160062709124759	not_mentioned		not_mentioned	correct	ok	not_mentioned	released	unavailable
Opus 5.5	imcs21	calibration	10146537	symptom_078	10146537	0.018696	3.160062709124759	not_mentioned		not_mentioned	correct	ok	not_mentioned	released	unavailable
Opus 5.5	imcs21	calibration	10146537	symptom_079	10146537	0.018696	3.160062709124759	not_mentioned		not_mentioned	correct	ok	not_mentioned	released	unavailable
Opus 5.5	imcs21	calibration	10146537	symptom_080	10146537	0.018696	3.160062709124759	not_mentioned		not_mentioned	correct	ok	not_mentioned	released	unavailable
Opus 5.5	imcs21	calibration	10146537	symptom_081	10146537	0.018696	3.160062709124759	not_mentioned		not_mentioned	correct	ok	not_mentioned	released	unavailable
Opus 5.5	imcs21	calibration	10146537	symptom_082	10146537	0.018696	3.160062709124759	not_mentioned		not_mentioned	correct	ok	not_mentioned	released	unavailable
Opus 5.5	imcs21	calibration	10146537	symptom_083	10146537	0.018696	3.160062709124759	not_mentioned		not_mentioned	correct	ok	not_mentioned	released	unavailable
Opus 5.5	imcs21	calibration	10146537	symptom_084	10146537	0.018696	3.160062709124759	not_mentioned		not_mentioned	correct	ok	not_mentioned	released	unavailable
Opus 5.5	imcs21	calibration	10146537	symptom_085	10146537	0.018696	3.160062709124759	not_mentioned		not_mentioned	correct	ok	not_mentioned	released	unavailable
Opus 5.5	imcs21	calibration	10146537	symptom_086	10146537	0.018696	3.160062709124759	not_mentioned		not_mentioned	correct	ok	not_mentioned	released	unavailable
Opus 5.5	imcs21	calibration	10146537	symptom_087	10146537	0.018696	3.160062709124759	not_mentioned		not_mentioned	correct	ok	not_mentioned	released	unavailable
Opus 5.5	imcs21	calibration	10146537	symptom_088	10146537	0.018696	3.160062709124759	not_mentioned		not_mentioned	correct	ok	not_mentioned	released	unavailable
Opus 5.5	imcs21	calibration	10146537	symptom_089	10146537	0.018696	3.160062709124759	not_mentioned		not_mentioned	correct	ok	not_mentioned	released	unavailable
Opus 5.5	imcs21	calibration	10146537	symptom_090	10146537	0.018696	3.160062709124759	not_mentioned		not_mentioned	correct	ok	not_mentioned	released	unavailable
Opus 5.5	imcs21	calibration	10146537	symptom_091	10146537	0.018696	3.160062709124759	not_mentioned		not_mentioned	correct	ok	not_mentioned	released	unavailable
Opus 5.5	imcs21	calibration	10146537	symptom_092	10146537	0.018696	3.160062709124759	not_mentioned		not_mentioned	correct	ok	not_mentioned	released	unavailable
Opus 5.5	imcs21	calibration	10146537	symptom_093	10146537	0.018696	3.160062709124759	not_mentioned		not_mentioned	correct	ok	not_mentioned	released	unavailable
Opus 5.5	imcs21	calibration	10146537	symptom_094	10146537	0.018696	3.160062709124759	not_mentioned		not_mentioned	correct	ok	not_mentioned	released	unavailable
Opus 5.5	imcs21	calibration	10146537	symptom_095	10146537	0.018696	3.160062709124759	not_mentioned		not_mentioned	correct	ok	not_mentioned	released	unavailable
Opus 5.5	imcs21	calibration	10146537	symptom_096	10146537	0.018696	3.160062709124759	not_mentioned		not_mentioned	correct	ok	not_mentioned	released	unavailable
Opus 5.5	imcs21	calibration	10146537	symptom_097	10146537	0.018696	3.160062709124759	not_mentioned		not_mentioned	correct	ok	not_mentioned	released	unavailable
Opus 5.5	imcs21	calibration	10146537	symptom_098	10146537	0.018696	3.160062709124759	not_mentioned		not_mentioned	correct	ok	not_mentioned	released	unavailable
Opus 5.5	imcs21	calibration	10146537	symptom_099	10146537	0.018696	3.160062709124759	not_mentioned		not_mentioned	correct	ok	not_mentioned	released	unavailable
Opus 5.5	imcs21	calibration	10146537	symptom_100	10146537	0.018696	3.160062709124759	not_mentioned		not_mentioned	correct	ok	not_mentioned	released	unavailable
Opus 5.5	imcs21	calibration	10146537	symptom_101	10146537	0.018696	3.160062709124759	not_mentioned		not_mentioned	correct	ok	not_mentioned	released	unavailable
Opus 5.5	imcs21	calibration	10146537	symptom_102	10146537	0.018696	3.160062709124759	not_mentioned		not_mentioned	correct	ok	not_mentioned	released	unavailable
Opus 5.5	imcs21	calibration	10146537	symptom_103	10146537	0.018696	3.160062709124759	not_mentioned		not_mentioned	correct	ok	not_mentioned	released	unavailable
Opus 5.5	imcs21	calibration	10146537	symptom_104	10146537	0.018696	3.160062709124759	not_mentioned		not_mentioned	correct	ok	not_mentioned	released	unavailable
Opus 5.5	imcs21	calibration	10146537	symptom_105	10146537	0.018696	3.160062709124759	not_mentioned		not_mentioned	correct	ok	not_mentioned	released	unavailable
Opus 5.5	imcs21	calibration	10146537	symptom_106	10146537	0.018696	3.160062709124759	not_mentioned		not_mentioned	correct	ok	not_mentioned	released	unavailable
Opus 5.5	imcs21	calibration	10146537	symptom_107	10146537	0.018696	3.160062709124759	not_mentioned		not_mentioned	correct	ok	not_mentioned	released	unavailable
Opus 5.5	imcs21	calibration	10146537	symptom_108	10146537	0.018696	3.160062709124759	not_mentioned		not_mentioned	correct	ok	not_mentioned	released	unavailable
Opus 5.5	imcs21	calibration	10146537	symptom_109	10146537	0.018696	3.160062709124759	not_mentioned		not_mentioned	correct	ok	not_mentioned	released	unavailable
Opus 5.5	imcs21	calibration	10146537	symptom_110	10146537	0.018696	3.160062709124759	not_mentioned		not_mentioned	correct	ok	not_mentioned	released	unavailable
Opus 5.5	imcs21	calibration	10146537	symptom_111	10146537	0.018696	3.160062709124759	not_mentioned		not_mentioned	correct	ok	not_mentioned	released	unavailable
Opus 5.5	imcs21	calibration	10146537	symptom_112	10146537	0.018696	3.160062709124759	not_mentioned		not_mentioned	correct	ok	not_mentioned	released	unavailable
Opus 5.5	imcs21	calibration	10146537	symptom_113	10146537	0.018696	3.160062709124759	not_mentioned		not_mentioned	correct	ok	not_mentioned	released	unavailable
Opus 5.5	imcs21	calibration	10146537	symptom_114	10146537	0.018696	3.160062709124759	not_mentioned		not_mentioned	correct	ok	not_mentioned	released	unavailable
Opus 5.5	imcs21	calibration	10146537	symptom_115	10146537	0.018696	3.160062709124759	not_mentioned		not_mentioned	correct	ok	not_mentioned	released	unavailable
Opus 5.5	imcs21	calibration	10146537	symptom_116	10146537	0.018696	3.160062709124759	not_mentioned		not_mentioned	correct	ok	not_mentioned	released	unavailable
Opus 5.5	imcs21	calibration	10146537	symptom_117	10146537	0.018696	3.160062709124759	not_mentioned		not_mentioned	correct	ok	not_mentioned	released	unavailable
Opus 5.5	imcs21	calibration	10146537	symptom_118	10146537	0.018696	3.160062709124759	not_mentioned		not_mentioned	correct	ok	not_mentioned	released	unavailable
Opus 5.5	imcs21	calibration	10146537	symptom_119	10146537	0.018696	3.160062709124759	not_mentioned		not_mentioned	correct	ok	not_mentioned	released	unavailable
Opus 5.5	imcs21	calibration	10146537	symptom_120	10146537	0.018696	3.160062709124759	not_mentioned		not_mentioned	correct	ok	not_mentioned	released	unavailable
Opus 5.5	imcs21	calibration	10146537	symptom_121	10146537	0.018696	3.160062709124759	not_mentioned		not_mentioned	correct	ok	not_mentioned	released	unavailable
Opus 5.5	imcs21	calibration	10146537	symptom_122	10146537	0.018696	3.160062709124759	not_mentioned		not_mentioned	correct	ok	not_mentioned	released	unavailable
Opus 5.5	imcs21	calibration	10146537	symptom_123	10146537	0.018696	3.160062709124759	not_mentioned		not_mentioned	correct	ok	not_mentioned	released	unavailable
Opus 5.5	imcs21	calibration	10146537	symptom_124	10146537	0.018696	3.160062709124759	positive	0.9	positive	correct	ok	positive	released	reported_percentage
Opus 5.5	imcs21	calibration	10146537	symptom_125	10146537	0.018696	3.160062709124759	not_mentioned		not_mentioned	correct	ok	not_mentioned	released	unavailable
Opus 5.5	imcs21	calibration	10146537	symptom_126	10146537	0.018696	3.160062709124759	not_mentioned		not_mentioned	correct	ok	not_mentioned	released	unavailable
Opus 5.5	imcs21	calibration	10146537	symptom_127	10146537	0.018696	3.160062709124759	not_mentioned		not_mentioned	correct	ok	not_mentioned	released	unavailable
Opus 5.5	imcs21	calibration	10146537	symptom_128	10146537	0.018696	3.160062709124759	not_mentioned		not_mentioned	correct	ok	not_mentioned	released	unavailable
Opus 5.5	imcs21	calibration	10146537	symptom_129	10146537	0.018696	3.160062709124759	not_mentioned		not_mentioned	correct	ok	not_mentioned	released	unavailable
Opus 5.5	imcs21	calibration	10146537	symptom_130	10146537	0.018696	3.160062709124759	not_mentioned		not_mentioned	correct	ok	not_mentioned	released	unavailable
Opus 5.5	imcs21	calibration	10146537	symptom_131	10146537	0.018696	3.160062709124759	not_mentioned		not_mentioned	correct	ok	not_mentioned	released	unavailable
Opus 5.5	imcs21	calibration	10146537	symptom_132	10146537	0.018696	3.160062709124759	not_mentioned		not_mentioned	correct	ok	not_mentioned	released	unavailable
Opus 5.5	imcs21	calibration	10146537	symptom_133	10146537	0.018696	3.160062709124759	not_mentioned		not_mentioned	correct	ok	not_mentioned	released	unavailable
Opus 5.5	imcs21	calibration	10146537	symptom_134	10146537	0.018696	3.160062709124759	not_mentioned		not_mentioned	correct	ok	not_mentioned	released	unavailable
Opus 5.5	imcs21	calibration	10146537	symptom_135	10146537	0.018696	3.160062709124759	not_mentioned		not_mentioned	correct	ok	not_mentioned	released	unavailable
Opus 5.5	imcs21	calibration	10146537	symptom_136	10146537	0.018696	3.160062709124759	not_mentioned		not_mentioned	correct	ok	not_mentioned	released	unavailable
Opus 5.5	imcs21	calibration	10146537	symptom_137	10146537	0.018696	3.160062709124759	not_mentioned		not_mentioned	correct	ok	not_mentioned	released	unavailable
Opus 5.5	imcs21	calibration	10146537	symptom_138	10146537	0.018696	3.160062709124759	not_mentioned		not_mentioned	correct	ok	not_mentioned	released	unavailable
Opus 5.5	imcs21	calibration	10146537	symptom_139	10146537	0.018696	3.160062709124759	not_mentioned		not_mentioned	correct	ok	not_mentioned	released	unavailable
Opus 5.5	imcs21	calibration	10146537	symptom_140	10146537	0.018696	3.160062709124759	not_mentioned		not_mentioned	correct	ok	not_mentioned	released	unavailable
Opus 5.5	imcs21	calibration	10146537	symptom_141	10146537	0.018696	3.160062709124759	not_mentioned		not_mentioned	correct	ok	not_mentioned	released	unavailable
Opus 5.5	imcs21	calibration	10146537	symptom_142	10146537	0.018696	3.160062709124759	not_mentioned		not_mentioned	correct	ok	not_mentioned	released	unavailable
Opus 5.5	imcs21	calibration	10146537	symptom_143	10146537	0.018696	3.160062709124759	not_mentioned		not_mentioned	correct	ok	not_mentioned	released	unavailable
Opus 5.5	imcs21	calibration	10146537	symptom_144	10146537	0.018696	3.160062709124759	not_mentioned		not_mentioned	correct	ok	not_mentioned	released	unavailable
Opus 5.5	imcs21	calibration	10146537	symptom_145	10146537	0.018696	3.160062709124759	not_mentioned		not_mentioned	correct	ok	not_mentioned	released	unavailable
Opus 5.5	imcs21	calibration	10146537	symptom_146	10146537	0.018696	3.160062709124759	not_mentioned		not_mentioned	correct	ok	not_mentioned	released	unavailable
Opus 5.5	imcs21	calibration	10146537	symptom_147	10146537	0.018696	3.160062709124759	not_mentioned		not_mentioned	correct	ok	not_mentioned	released	unavailable
Opus 5.5	imcs21	calibration	10146537	symptom_148	10146537	0.018696	3.160062709124759	not_mentioned		not_mentioned	correct	ok	not_mentioned	released	unavailable
Opus 5.5	imcs21	calibration	10146537	symptom_149	10146537	0.018696	3.160062709124759	not_mentioned		not_mentioned	correct	ok	not_mentioned	released	unavailable
Opus 5.5	imcs21	calibration	10146537	symptom_150	10146537	0.018696	3.160062709124759	not_mentioned		not_mentioned	correct	ok	not_mentioned	released	unavailable
Opus 5.5	imcs21	calibration	10146537	symptom_151	10146537	0.018696	3.160062709124759	not_mentioned		not_mentioned	correct	ok	not_mentioned	released	unavailable
Opus 5.5	imcs21	calibration	10146537	symptom_152	10146537	0.018696	3.160062709124759	not_mentioned		not_mentioned	correct	ok	not_mentioned	released	unavailable
Opus 5.5	imcs21	calibration	10146537	symptom_153	10146537	0.018696	3.160062709124759	not_mentioned		not_mentioned	correct	ok	not_mentioned	released	unavailable
Opus 5.5	imcs21	calibration	10146537	symptom_154	10146537	0.018696	3.160062709124759	not_mentioned		not_mentioned	correct	ok	not_mentioned	released	unavailable
Opus 5.5	imcs21	calibration	10146537	symptom_155	10146537	0.018696	3.160062709124759	not_mentioned		not_mentioned	correct	ok	not_mentioned	released	unavailable
Opus 5.5	imcs21	calibration	10146537	symptom_156	10146537	0.018696	3.160062709124759	not_mentioned		not_mentioned	correct	ok	not_mentioned	released	unavailable
Opus 5.5	imcs21	calibration	10146537	symptom_157	10146537	0.018696	3.160062709124759	not_mentioned		not_mentioned	correct	ok	not_mentioned	released	unavailable
Opus 5.5	imcs21	calibration	10146537	symptom_158	10146537	0.018696	3.160062709124759	not_mentioned		not_mentioned	correct	ok	not_mentioned	released	unavailable
Opus 5.5	imcs21	calibration	10146537	symptom_159	10146537	0.018696	3.160062709124759	not_mentioned		not_mentioned	correct	ok	not_mentioned	released	unavailable
Opus 5.5	imcs21	calibration	10146537	symptom_160	10146537	0.018696	3.160062709124759	not_mentioned		not_mentioned	correct	ok	not_mentioned	released	unavailable
Opus 5.5	imcs21	calibration	10146537	symptom_161	10146537	0.018696	3.160062709124759	not_mentioned		not_mentioned	correct	ok	not_mentioned	released	unavailable
Opus 5.5	imcs21	calibration	10146537	symptom_162	10146537	0.018696	3.160062709124759	not_mentioned		not_mentioned	correct	ok	not_mentioned	released	unavailable
Opus 5.5	imcs21	calibration	10146537	symptom_163	10146537	0.018696	3.160062709124759	not_mentioned		not_mentioned	correct	ok	not_mentioned	released	unavailable
Opus 5.5	imcs21	calibration	10146537	symptom_164	10146537	0.018696	3.160062709124759	not_mentioned		not_mentioned	correct	ok	not_mentioned	released	unavailable
Opus 5.5	imcs21	calibration	10146537	symptom_165	10146537	0.018696	3.160062709124759	not_mentioned		not_mentioned	correct	ok	not_mentioned	released	unavailable
Opus 5.5	imcs21	calibration	10146537	symptom_166	10146537	0.018696	3.160062709124759	not_mentioned		not_mentioned	correct	ok	not_mentioned	released	unavailable
Opus 5.5	imcs21	calibration	10146537	symptom_167	10146537	0.018696	3.160062709124759	not_mentioned		not_mentioned	correct	ok	not_mentioned	released	unavailable
Opus 5.5	imcs21	calibration	10146537	symptom_168	10146537	0.018696	3.160062709124759	not_mentioned		not_mentioned	correct	ok	not_mentioned	released	unavailable
Opus 5.5	imcs21	calibration	10146537	symptom_169	10146537	0.018696	3.160062709124759	not_mentioned		not_mentioned	correct	ok	not_mentioned	released	unavailable
Opus 5.5	imcs21	calibration	10146537	symptom_170	10146537	0.018696	3.160062709124759	not_mentioned		not_mentioned	correct	ok	not_mentioned	released	unavailable
Opus 5.5	imcs21	calibration	10146537	symptom_171	10146537	0.018696	3.160062709124759	not_mentioned		not_mentioned	correct	ok	not_mentioned	released	unavailable
Opus 5.5	imcs21	calibration	10146537	symptom_172	10146537	0.018696	3.160062709124759	not_mentioned		not_mentioned	correct	ok	not_mentioned	released	unavailable
Opus 5.5	imcs21	calibration	10146537	symptom_173	10146537	0.018696	3.160062709124759	not_mentioned		not_mentioned	correct	ok	not_mentioned	released	unavailable
Opus 5.5	imcs21	calibration	10146537	symptom_174	10146537	0.018696	3.160062709124759	not_mentioned		not_mentioned	correct	ok	not_mentioned	released	unavailable
Opus 5.5	imcs21	calibration	10146537	symptom_175	10146537	0.018696	3.160062709124759	not_mentioned		not_mentioned	correct	ok	not_mentioned	released	unavailable
Opus 5.5	imcs21	calibration	10146537	symptom_176	10146537	0.018696	3.160062709124759	not_mentioned		not_mentioned	correct	ok	not_mentioned	released	unavailable
Opus 5.5	imcs21	calibration	10146537	symptom_177	10146537	0.018696	3.160062709124759	not_mentioned		not_mentioned	correct	ok	not_mentioned	released	unavailable
Opus 5.5	imcs21	calibration	10146537	symptom_178	10146537	0.018696	3.160062709124759	not_mentioned		not_mentioned	correct	ok	not_mentioned	released	unavailable
Opus 5.5	imcs21	calibration	10146537	symptom_179	10146537	0.018696	3.160062709124759	not_mentioned		not_mentioned	correct	ok	not_mentioned	released	unavailable
Opus 5.5	imcs21	calibration	10146537	symptom_180	10146537	0.018696	3.160062709124759	not_mentioned		not_mentioned	correct	ok	not_mentioned	released	unavailable
Opus 5.5	imcs21	calibration	10146537	symptom_181	10146537	0.018696	3.160062709124759	not_mentioned		not_mentioned	correct	ok	not_mentioned	released	unavailable
Opus 5.5	imcs21	calibration	10146537	symptom_182	10146537	0.018696	3.160062709124759	not_mentioned		not_mentioned	correct	ok	not_mentioned	released	unavailable
Opus 5.5	imcs21	calibration	10146537	symptom_183	10146537	0.018696	3.160062709124759	not_mentioned		not_mentioned	correct	ok	not_mentioned	released	unavailable
Opus 5.5	imcs21	calibration	10146537	symptom_184	10146537	0.018696	3.160062709124759	not_mentioned		not_mentioned	correct	ok	not_mentioned	released	unavailable
Opus 5.5	imcs21	calibration	10146537	symptom_185	10146537	0.018696	3.160062709124759	not_mentioned		not_mentioned	correct	ok	not_mentioned	released	unavailable
Opus 5.5	imcs21	calibration	10146537	symptom_186	10146537	0.018696	3.160062709124759	not_mentioned		not_mentioned	correct	ok	not_mentioned	released	unavailable
Opus 5.5	imcs21	calibration	10146537	symptom_187	10146537	0.018696	3.160062709124759	not_mentioned		not_mentioned	correct	ok	not_mentioned	released	unavailable
Opus 5.5	imcs21	calibration	10146537	symptom_188	10146537	0.018696	3.160062709124759	not_mentioned		not_mentioned	correct	ok	not_mentioned	released	unavailable
Opus 5.5	imcs21	calibration	10146537	symptom_189	10146537	0.018696	3.160062709124759	not_mentioned		not_mentioned	correct	ok	not_mentioned	released	unavailable
Opus 5.5	imcs21	calibration	10146537	symptom_190	10146537	0.018696	3.160062709124759	not_mentioned		not_mentioned	correct	ok	not_mentioned	released	unavailable
Opus 5.5	imcs21	calibration	10146537	symptom_191	10146537	0.018696	3.160062709124759	not_mentioned		not_mentioned	correct	ok	not_mentioned	released	unavailable
Opus 5.5	imcs21	calibration	10146537	symptom_192	10146537	0.018696	3.160062709124759	not_mentioned		not_mentioned	correct	ok	not_mentioned	released	unavailable
Opus 5.5	imcs21	calibration	10146537	symptom_193	10146537	0.018696	3.160062709124759	not_mentioned		not_mentioned	correct	ok	not_mentioned	released	unavailable
Opus 5.5	imcs21	calibration	10146537	symptom_194	10146537	0.018696	3.160062709124759	not_mentioned		not_mentioned	correct	ok	not_mentioned	released	unavailable
Opus 5.5	imcs21	calibration	10146537	symptom_195	10146537	0.018696	3.160062709124759	not_mentioned		not_mentioned	correct	ok	not_mentioned	released	unavailable
Opus 5.5	imcs21	calibration	10146537	symptom_196	10146537	0.018696	3.160062709124759	not_mentioned		not_mentioned	correct	ok	not_mentioned	released	unavailable
Opus 5.5	imcs21	calibration	10146537	symptom_197	10146537	0.018696	3.160062709124759	not_mentioned		not_mentioned	correct	ok	not_mentioned	released	unavailable
Opus 5.5	imcs21	calibration	10146537	symptom_198	10146537	0.018696	3.160062709124759	not_mentioned		not_mentioned	correct	ok	not_mentioned	released	unavailable
Opus 5.5	imcs21	calibration	10146537	symptom_199	10146537	0.018696	3.160062709124759	not_mentioned		not_mentioned	correct	ok	not_mentioned	released	unavailable
Opus 5.5	imcs21	calibration	10146537	symptom_200	10146537	0.018696	3.160062709124759	not_mentioned		not_mentioned	correct	ok	not_mentioned	released	unavailable
Opus 5.5	imcs21	calibration	10146537	symptom_201	10146537	0.018696	3.160062709124759	not_mentioned		not_mentioned	correct	ok	not_mentioned	released	unavailable
Opus 5.5	imcs21	calibration	10146537	symptom_202	10146537	0.018696	3.160062709124759	not_mentioned		not_mentioned	correct	ok	not_mentioned	released	unavailable
Opus 5.5	imcs21	calibration	10146537	symptom_203	10146537	0.018696	3.160062709124759	not_mentioned		not_mentioned	correct	ok	not_mentioned	released	unavailable
Opus 5.5	imcs21	calibration	10146537	symptom_204	10146537	0.018696	3.160062709124759	not_mentioned		not_mentioned	correct	ok	not_mentioned	released	unavailable
Opus 5.5	imcs21	calibration	10146537	symptom_205	10146537	0.018696	3.160062709124759	not_mentioned		not_mentioned	correct	ok	not_mentioned	released	unavailable
Opus 5.5	imcs21	calibration	10146537	symptom_206	10146537	0.018696	3.160062709124759	not_mentioned		not_mentioned	correct	ok	not_mentioned	released	unavailable
Opus 5.5	imcs21	calibration	10146537	symptom_207	10146537	0.018696	3.160062709124759	not_mentioned		not_mentioned	correct	ok	not_mentioned	released	unavailable
Opus 5.5	imcs21	calibration	10146537	symptom_208	10146537	0.018696	3.160062709124759	not_mentioned		not_mentioned	correct	ok	not_mentioned	released	unavailable
Opus 5.5	imcs21	calibration	10146537	symptom_209	10146537	0.018696	3.160062709124759	not_mentioned		not_mentioned	correct	ok	not_mentioned	released	unavailable
Opus 5.5	imcs21	calibration	10146537	symptom_210	10146537	0.018696	3.160062709124759	not_mentioned		not_mentioned	correct	ok	not_mentioned	released	unavailable
Opus 5.5	imcs21	calibration	10146537	symptom_211	10146537	0.018696	3.160062709124759	not_mentioned		not_mentioned	correct	ok	not_mentioned	released	unavailable
Opus 5.5	imcs21	calibration	10146537	symptom_212	10146537	0.018696	3.160062709124759	not_mentioned		not_mentioned	correct	ok	not_mentioned	released	unavailable
Opus 5.5	imcs21	calibration	10146537	symptom_213	10146537	0.018696	3.160062709124759	not_mentioned		not_mentioned	correct	ok	not_mentioned	released	unavailable
Opus 5.5	imcs21	calibration	10146537	symptom_214	10146537	0.018696	3.160062709124759	not_mentioned		not_mentioned	correct	ok	not_mentioned	released	unavailable
Opus 5.5	imcs21	calibration	10146537	symptom_215	10146537	0.018696	3.160062709124759	not_mentioned		not_mentioned	correct	ok	not_mentioned	released	unavailable
Opus 5.5	imcs21	calibration	10146537	symptom_216	10146537	0.018696	3.160062709124759	not_mentioned		not_mentioned	correct	ok	not_mentioned	released	unavailable
Opus 5.5	imcs21	calibration	10146537	symptom_217	10146537	0.018696	3.160062709124759	not_mentioned		not_mentioned	correct	ok	not_mentioned	released	unavailable
Opus 5.5	imcs21	calibration	10146537	symptom_218	10146537	0.018696	3.160062709124759	not_mentioned		not_mentioned	correct	ok	not_mentioned	released	unavailable
Opus 5.5	imcs21	calibration	10146537	symptom_219	10146537	0.018696	3.160062709124759	not_mentioned		not_mentioned	correct	ok	not_mentioned	released	unavailable
Opus 5.5	imcs21	calibration	10146537	symptom_220	10146537	0.018696	3.160062709124759	not_mentioned		not_mentioned	correct	ok	not_mentioned	released	unavailable
Opus 5.5	imcs21	calibration	10146537	symptom_221	10146537	0.018696	3.160062709124759	not_mentioned		not_mentioned	correct	ok	not_mentioned	released	unavailable
Opus 5.5	imcs21	calibration	10146537	symptom_222	10146537	0.018696	3.160062709124759	not_mentioned		not_mentioned	correct	ok	not_mentioned	released	unavailable
Opus 5.5	imcs21	calibration	10146537	symptom_223	10146537	0.018696	3.160062709124759	not_mentioned		not_mentioned	correct	ok	not_mentioned	released	unavailable
Opus 5.5	imcs21	calibration	10146537	symptom_224	10146537	0.018696	3.160062709124759	not_mentioned		not_mentioned	correct	ok	not_mentioned	released	unavailable
Opus 5.5	imcs21	calibration	10146537	symptom_225	10146537	0.018696	3.160062709124759	not_mentioned		not_mentioned	correct	ok	not_mentioned	released	unavailable
Opus 5.5	imcs21	calibration	10146537	symptom_226	10146537	0.018696	3.160062709124759	not_mentioned		not_mentioned	correct	ok	not_mentioned	released	unavailable
Opus 5.5	imcs21	calibration	10146537	symptom_227	10146537	0.018696	3.160062709124759	not_mentioned		not_mentioned	correct	ok	not_mentioned	released	unavailable
Opus 5.5	imcs21	calibration	10146537	symptom_228	10146537	0.018696	3.160062709124759	not_mentioned		not_mentioned	correct	ok	not_mentioned	released	unavailable
Opus 5.5	imcs21	calibration	10146537	symptom_229	10146537	0.018696	3.160062709124759	not_mentioned		not_mentioned	correct	ok	not_mentioned	released	unavailable
Opus 5.5	imcs21	calibration	10146537	symptom_230	10146537	0.018696	3.160062709124759	not_mentioned		not_mentioned	correct	ok	not_mentioned	released	unavailable
Opus 5.5	imcs21	calibration	10146537	symptom_231	10146537	0.018696	3.160062709124759	not_mentioned		not_mentioned	correct	ok	not_mentioned	released	unavailable
Opus 5.5	imcs21	calibration	10146537	symptom_232	10146537	0.018696	3.160062709124759	not_mentioned		not_mentioned	correct	ok	not_mentioned	released	unavailable
Opus 5.5	imcs21	calibration	10146537	symptom_233	10146537	0.018696	3.160062709124759	not_mentioned		not_mentioned	correct	ok	not_mentioned	released	unavailable
Opus 5.5	imcs21	calibration	10146537	symptom_234	10146537	0.018696	3.160062709124759	not_mentioned		not_mentioned	correct	ok	not_mentioned	released	unavailable
Opus 5.5	imcs21	calibration	10146537	symptom_235	10146537	0.018696	3.160062709124759	not_mentioned		not_mentioned	correct	ok	not_mentioned	released	unavailable
Opus 5.5	imcs21	calibration	10146537	symptom_236	10146537	0.018696	3.160062709124759	not_mentioned		not_mentioned	correct	ok	not_mentioned	released	unavailable
Opus 5.5	imcs21	calibration	10146537	symptom_237	10146537	0.018696	3.160062709124759	not_mentioned		not_mentioned	correct	ok	not_mentioned	released	unavailable
Opus 5.5	imcs21	calibration	10146537	symptom_238	10146537	0.018696	3.160062709124759	not_mentioned		not_mentioned	correct	ok	not_mentioned	released	unavailable
Opus 5.5	imcs21	calibration	10146537	symptom_239	10146537	0.018696	3.160062709124759	not_mentioned		not_mentioned	correct	ok	not_mentioned	released	unavailable
Opus 5.5	imcs21	calibration	10146537	symptom_240	10146537	0.018696	3.160062709124759	not_mentioned		not_mentioned	correct	ok	not_mentioned	released	unavailable
Opus 5.5	imcs21	calibration	10146537	symptom_241	10146537	0.018696	3.160062709124759	not_mentioned		not_mentioned	correct	ok	not_mentioned	released	unavailable
Opus 5.5	imcs21	calibration	10146537	symptom_242	10146537	0.018696	3.160062709124759	not_mentioned		not_mentioned	correct	ok	not_mentioned	released	unavailable
Opus 5.5	imcs21	calibration	10146537	symptom_243	10146537	0.018696	3.160062709124759	not_mentioned		not_mentioned	correct	ok	not_mentioned	released	unavailable
Opus 5.5	imcs21	calibration	10146537	symptom_244	10146537	0.018696	3.160062709124759	not_mentioned		not_mentioned	correct	ok	not_mentioned	released	unavailable
Opus 5.5	imcs21	calibration	10146537	symptom_245	10146537	0.018696	3.160062709124759	not_mentioned		not_mentioned	correct	ok	not_mentioned	released	unavailable
Opus 5.5	imcs21	calibration	10146537	symptom_246	10146537	0.018696	3.160062709124759	not_mentioned		not_mentioned	correct	ok	not_mentioned	released	unavailable
Opus 5.5	imcs21	calibration	10146537	symptom_247	10146537	0.018696	3.160062709124759	not_mentioned		not_mentioned	correct	ok	not_mentioned	released	unavailable
Opus 5.5	imcs21	calibration	10146537	symptom_248	10146537	0.018696	3.160062709124759	not_mentioned		not_mentioned	correct	ok	not_mentioned	released	unavailable
Opus 5.5	imcs21	calibration	10146537	symptom_249	10146537	0.018696	3.160062709124759	not_mentioned		not_mentioned	correct	ok	not_mentioned	released	unavailable
Opus 5.5	imcs21	calibration	10146537	symptom_250	10146537	0.018696	3.160062709124759	not_mentioned		not_mentioned	correct	ok	not_mentioned	released	unavailable
Opus 5.5	imcs21	calibration	10146537	symptom_251	10146537	0.018696	3.160062709124759	not_mentioned		not_mentioned	correct	ok	not_mentioned	released	unavailable
Opus 5.5	imcs21	calibration	10146537	symptom_252	10146537	0.018696	3.160062709124759	not_mentioned		not_mentioned	correct	ok	not_mentioned	released	unavailable
Opus 5.5	imcs21	calibration	10146537	symptom_253	10146537	0.018696	3.160062709124759	not_mentioned		not_mentioned	correct	ok	not_mentioned	released	unavailable
Opus 5.5	imcs21	calibration	10146537	symptom_254	10146537	0.018696	3.160062709124759	not_mentioned		not_mentioned	correct	ok	not_mentioned	released	unavailable
Opus 5.5	imcs21	calibration	10146537	symptom_255	10146537	0.018696	3.160062709124759	not_mentioned		not_mentioned	correct	ok	not_mentioned	released	unavailable
Opus 5.5	imcs21	calibration	10146537	symptom_256	10146537	0.018696	3.160062709124759	not_mentioned		not_mentioned	correct	ok	not_mentioned	released	unavailable
Opus 5.5	imcs21	calibration	10146537	symptom_257	10146537	0.018696	3.160062709124759	not_mentioned		not_mentioned	correct	ok	not_mentioned	released	unavailable
Opus 5.5	imcs21	calibration	10146537	symptom_258	10146537	0.018696	3.160062709124759	not_mentioned		not_mentioned	correct	ok	not_mentioned	released	unavailable
Opus 5.5	imcs21	calibration	10146537	symptom_259	10146537	0.018696	3.160062709124759	not_mentioned		not_mentioned	correct	ok	not_mentioned	released	unavailable
Opus 5.5	imcs21	calibration	10146537	symptom_260	10146537	0.018696	3.160062709124759	not_mentioned		not_mentioned	correct	ok	not_mentioned	released	unavailable
Opus 5.5	imcs21	calibration	10146537	symptom_261	10146537	0.018696	3.160062709124759	not_mentioned		not_mentioned	correct	ok	not_mentioned	released	unavailable
Opus 5.5	imcs21	calibration	10146537	symptom_262	10146537	0.018696	3.160062709124759	not_mentioned		not_mentioned	correct	ok	not_mentioned	released	unavailable
Opus 5.5	imcs21	calibration	10146537	symptom_263	10146537	0.018696	3.160062709124759	not_mentioned		not_mentioned	correct	ok	not_mentioned	released	unavailable
Opus 5.5	imcs21	calibration	10146537	symptom_264	10146537	0.018696	3.160062709124759	not_mentioned		not_mentioned	correct	ok	not_mentioned	released	unavailable
Opus 5.5	imcs21	calibration	10146537	symptom_265	10146537	0.018696	3.160062709124759	not_mentioned		not_mentioned	correct	ok	not_mentioned	released	unavailable
Opus 5.5	imcs21	calibration	10146537	symptom_266	10146537	0.018696	3.160062709124759	not_mentioned		not_mentioned	correct	ok	not_mentioned	released	unavailable
Opus 5.5	imcs21	calibration	10146537	symptom_267	10146537	0.018696	3.160062709124759	not_mentioned		not_mentioned	correct	ok	not_mentioned	released	unavailable
Opus 5.5	imcs21	calibration	10146537	symptom_268	10146537	0.018696	3.160062709124759	not_mentioned		not_mentioned	correct	ok	not_mentioned	released	unavailable
Opus 5.5	imcs21	calibration	10146537	symptom_269	10146537	0.018696	3.160062709124759	not_mentioned		not_mentioned	correct	ok	not_mentioned	released	unavailable
Opus 5.5	imcs21	calibration	10146537	symptom_270	10146537	0.018696	3.160062709124759	not_mentioned		not_mentioned	correct	ok	not_mentioned	released	unavailable
Opus 5.5	imcs21	calibration	10146537	symptom_271	10146537	0.018696	3.160062709124759	not_mentioned		not_mentioned	correct	ok	not_mentioned	released	unavailable
Opus 5.5	imcs21	calibration	10146537	symptom_272	10146537	0.018696	3.160062709124759	not_mentioned		not_mentioned	correct	ok	not_mentioned	released	unavailable
Opus 5.5	imcs21	calibration	10146537	symptom_273	10146537	0.018696	3.160062709124759	not_mentioned		not_mentioned	correct	ok	not_mentioned	released	unavailable
Opus 5.5	imcs21	calibration	10146537	symptom_274	10146537	0.018696	3.160062709124759	not_mentioned		not_mentioned	correct	ok	not_mentioned	released	unavailable
Opus 5.5	imcs21	calibration	10146537	symptom_275	10146537	0.018696	3.160062709124759	not_mentioned		not_mentioned	correct	ok	not_mentioned	released	unavailable
Opus 5.5	imcs21	calibration	10146537	symptom_276	10146537	0.018696	3.160062709124759	not_mentioned		not_mentioned	correct	ok	not_mentioned	released	unavailable
Opus 5.5	imcs21	calibration	10146537	symptom_277	10146537	0.018696	3.160062709124759	not_mentioned		not_mentioned	correct	ok	not_mentioned	released	unavailable
Opus 5.5	imcs21	calibration	10146537	symptom_278	10146537	0.018696	3.160062709124759	not_mentioned		not_mentioned	correct	ok	not_mentioned	released	unavailable
Opus 5.5	imcs21	calibration	10146537	symptom_279	10146537	0.018696	3.160062709124759	not_mentioned		not_mentioned	correct	ok	not_mentioned	released	unavailable
Opus 5.5	imcs21	calibration	10146537	symptom_280	10146537	0.018696	3.160062709124759	not_mentioned		not_mentioned	correct	ok	not_mentioned	released	unavailable
Opus 5.5	imcs21	calibration	10146537	symptom_281	10146537	0.018696	3.160062709124759	not_mentioned		not_mentioned	correct	ok	not_mentioned	released	unavailable
Opus 5.5	imcs21	calibration	10146537	symptom_282	10146537	0.018696	3.160062709124759	not_mentioned		not_mentioned	correct	ok	not_mentioned	released	unavailable
Opus 5.5	imcs21	calibration	10146537	symptom_283	10146537	0.018696	3.160062709124759	not_mentioned		not_mentioned	correct	ok	not_mentioned	released	unavailable
Opus 5.5	imcs21	calibration	10146537	symptom_284	10146537	0.018696	3.160062709124759	not_mentioned		not_mentioned	correct	ok	not_mentioned	released	unavailable
Opus 5.5	imcs21	calibration	10146537	symptom_285	10146537	0.018696	3.160062709124759	not_mentioned		not_mentioned	correct	ok	not_mentioned	released	unavailable
Opus 5.5	imcs21	calibration	10146537	symptom_286	10146537	0.018696	3.160062709124759	not_mentioned		not_mentioned	correct	ok	not_mentioned	released	unavailable
Opus 5.5	imcs21	calibration	10146537	symptom_287	10146537	0.018696	3.160062709124759	not_mentioned		not_mentioned	correct	ok	not_mentioned	released	unavailable
Opus 5.5	imcs21	calibration	10146537	symptom_288	10146537	0.018696	3.160062709124759	not_mentioned		not_mentioned	correct	ok	not_mentioned	released	unavailable
Opus 5.5	imcs21	calibration	10146537	symptom_289	10146537	0.018696	3.160062709124759	not_mentioned		not_mentioned	correct	ok	not_mentioned	released	unavailable
Opus 5.5	imcs21	calibration	10146537	symptom_290	10146537	0.018696	3.160062709124759	not_mentioned		not_mentioned	correct	ok	not_mentioned	released	unavailable
Opus 5.5	imcs21	calibration	10146537	symptom_291	10146537	0.018696	3.160062709124759	not_mentioned		not_mentioned	correct	ok	not_mentioned	released	unavailable
Opus 5.5	imcs21	calibration	10146537	symptom_292	10146537	0.018696	3.160062709124759	not_mentioned		not_mentioned	correct	ok	not_mentioned	released	unavailable
Opus 5.5	imcs21	calibration	10146537	symptom_293	10146537	0.018696	3.160062709124759	not_mentioned		not_mentioned	correct	ok	not_mentioned	released	unavailable
Opus 5.5	imcs21	calibration	10146537	symptom_294	10146537	0.018696	3.160062709124759	not_mentioned		not_mentioned	correct	ok	not_mentioned	released	unavailable
Opus 5.5	imcs21	calibration	10146537	symptom_295	10146537	0.018696	3.160062709124759	not_mentioned		not_mentioned	correct	ok	not_mentioned	released	unavailable
Opus 5.5	imcs21	calibration	10146537	symptom_296	10146537	0.018696	3.160062709124759	not_mentioned		not_mentioned	correct	ok	not_mentioned	released	unavailable
Opus 5.5	imcs21	calibration	10146537	symptom_297	10146537	0.018696	3.160062709124759	not_mentioned		not_mentioned	correct	ok	not_mentioned	released	unavailable
Opus 5.5	imcs21	calibration	10146537	symptom_298	10146537	0.018696	3.160062709124759	not_mentioned		not_mentioned	correct	ok	not_mentioned	released	unavailable
Opus 5.5	imcs21	calibration	10146537	symptom_299	10146537	0.018696	3.160062709124759	not_mentioned		not_mentioned	correct	ok	not_mentioned	released	unavailable
Opus 5.5	imcs21	calibration	10146537	symptom_300	10146537	0.018696	3.160062709124759	not_mentioned		not_mentioned	correct	ok	not_mentioned	released	unavailable
Opus 5.5	imcs21	calibration	10146537	symptom_301	10146537	0.018696	3.160062709124759	not_mentioned		not_mentioned	correct	ok	not_mentioned	released	unavailable
Opus 5.5	imcs21	calibration	10146537	symptom_302	10146537	0.018696	3.160062709124759	not_mentioned		not_mentioned	correct	ok	not_mentioned	released	unavailable
Opus 5.5	imcs21	calibration	10146537	symptom_303	10146537	0.018696	3.160062709124759	not_mentioned		not_mentioned	correct	ok	not_mentioned	released	unavailable
Opus 5.5	imcs21	calibration	10146537	symptom_304	10146537	0.018696	3.160062709124759	not_mentioned		not_mentioned	correct	ok	not_mentioned	released	unavailable
Opus 5.5	imcs21	calibration	10146537	symptom_305	10146537	0.018696	3.160062709124759	not_mentioned		not_mentioned	correct	ok	not_mentioned	released	unavailable
Opus 5.5	imcs21	calibration	10146537	symptom_306	10146537	0.018696	3.160062709124759	not_mentioned		not_mentioned	correct	ok	not_mentioned	released	unavailable
Opus 5.5	imcs21	calibration	10146537	symptom_307	10146537	0.018696	3.160062709124759	not_mentioned		not_mentioned	correct	ok	not_mentioned	released	unavailable
Opus 5.5	imcs21	calibration	10146537	symptom_308	10146537	0.018696	3.160062709124759	not_mentioned		not_mentioned	correct	ok	not_mentioned	released	unavailable
Opus 5.5	imcs21	calibration	10146537	symptom_309	10146537	0.018696	3.160062709124759	not_mentioned		not_mentioned	correct	ok	not_mentioned	released	unavailable
Opus 5.5	imcs21	calibration	10146537	symptom_310	10146537	0.018696	3.160062709124759	not_mentioned		not_mentioned	correct	ok	not_mentioned	released	unavailable
Opus 5.5	imcs21	calibration	10146537	symptom_311	10146537	0.018696	3.160062709124759	not_mentioned		not_mentioned	correct	ok	not_mentioned	released	unavailable
Opus 5.5	imcs21	calibration	10146537	symptom_312	10146537	0.018696	3.160062709124759	not_mentioned		not_mentioned	correct	ok	not_mentioned	released	unavailable
Opus 5.5	imcs21	calibration	10146537	symptom_313	10146537	0.018696	3.160062709124759	not_mentioned		not_mentioned	correct	ok	not_mentioned	released	unavailable
Opus 5.5	imcs21	calibration	10146537	symptom_314	10146537	0.018696	3.160062709124759	not_mentioned		not_mentioned	correct	ok	not_mentioned	released	unavailable
Opus 5.5	imcs21	calibration	10146537	symptom_315	10146537	0.018696	3.160062709124759	not_mentioned		not_mentioned	correct	ok	not_mentioned	released	unavailable
Opus 5.5	imcs21	calibration	10146537	symptom_316	10146537	0.018696	3.160062709124759	not_mentioned		not_mentioned	correct	ok	not_mentioned	released	unavailable
Opus 5.5	imcs21	calibration	10146537	symptom_317	10146537	0.018696	3.160062709124759	not_mentioned		not_mentioned	correct	ok	not_mentioned	released	unavailable
Opus 5.5	imcs21	calibration	10146537	symptom_318	10146537	0.018696	3.160062709124759	not_mentioned		not_mentioned	correct	ok	not_mentioned	released	unavailable
Opus 5.5	imcs21	calibration	10146537	symptom_319	10146537	0.018696	3.160062709124759	not_mentioned		not_mentioned	correct	ok	not_mentioned	released	unavailable
Opus 5.5	imcs21	calibration	10146537	symptom_320	10146537	0.018696	3.160062709124759	not_mentioned		not_mentioned	correct	ok	not_mentioned	released	unavailable
Opus 5.5	imcs21	calibration	10146537	symptom_321	10146537	0.018696	3.160062709124759	not_mentioned		not_mentioned	correct	ok	not_mentioned	released	unavailable
Opus 5.5	imcs21	calibration	10146537	symptom_322	10146537	0.018696	3.160062709124759	not_mentioned		not_mentioned	correct	ok	not_mentioned	released	unavailable
Opus 5.5	imcs21	calibration	10146537	symptom_323	10146537	0.018696	3.160062709124759	not_mentioned		not_mentioned	correct	ok	not_mentioned	released	unavailable
Opus 5.5	imcs21	calibration	10146537	symptom_324	10146537	0.018696	3.160062709124759	not_mentioned		not_mentioned	correct	ok	not_mentioned	released	unavailable
Opus 5.5	imcs21	calibration	10146537	symptom_325	10146537	0.018696	3.160062709124759	not_mentioned		not_mentioned	correct	ok	not_mentioned	released	unavailable
Opus 5.5	imcs21	calibration	10146537	symptom_326	10146537	0.018696	3.160062709124759	not_mentioned		not_mentioned	correct	ok	not_mentioned	released	unavailable
Opus 5.5	imcs21	calibration	10146537	symptom_327	10146537	0.018696	3.160062709124759	not_mentioned		not_mentioned	correct	ok	not_mentioned	released	unavailable
Opus 5.5	imcs21	calibration	10146537	symptom_328	10146537	0.018696	3.160062709124759	not_mentioned		not_mentioned	correct	ok	not_mentioned	released	unavailable
Opus 5.5	imcs21	calibration	10146537	symptom_329	10146537	0.018696	3.160062709124759	not_mentioned		not_mentioned	correct	ok	not_mentioned	released	unavailable
Opus 5.5	imcs21	calibration	10146537	symptom_330	10146537	0.018696	3.160062709124759	not_mentioned		not_mentioned	correct	ok	not_mentioned	released	unavailable
Opus 5.5	imcs21	calibration	10148114	symptom_000	10148114	0.019396	2.575964041054249	negative	0.85	negative	correct	ok	negative	released	reported_percentage
Opus 5.5	imcs21	calibration	10148114	symptom_001	10148114	0.019396	2.575964041054249	negative	0.85	negative	correct	ok	negative	released	reported_percentage
Opus 5.5	imcs21	calibration	10148114	symptom_002	10148114	0.019396	2.575964041054249	not_mentioned		not_mentioned	correct	ok	not_mentioned	released	unavailable
Opus 5.5	imcs21	calibration	10148114	symptom_003	10148114	0.019396	2.575964041054249	positive	0.9	positive	correct	ok	positive	released	reported_percentage
Opus 5.5	imcs21	calibration	10148114	symptom_004	10148114	0.019396	2.575964041054249	uncertain	0.5	positive	incorrect	ok	positive	released	reported_percentage
Opus 5.5	imcs21	calibration	10148114	symptom_005	10148114	0.019396	2.575964041054249	not_mentioned		not_mentioned	correct	ok	not_mentioned	released	unavailable
Opus 5.5	imcs21	calibration	10148114	symptom_006	10148114	0.019396	2.575964041054249	not_mentioned		not_mentioned	correct	ok	not_mentioned	released	unavailable
Opus 5.5	imcs21	calibration	10148114	symptom_007	10148114	0.019396	2.575964041054249	not_mentioned		not_mentioned	correct	ok	not_mentioned	released	unavailable
Opus 5.5	imcs21	calibration	10148114	symptom_008	10148114	0.019396	2.575964041054249	not_mentioned		uncertain	incorrect	ok	uncertain	released	unavailable
Opus 5.5	imcs21	calibration	10148114	symptom_009	10148114	0.019396	2.575964041054249	not_mentioned		not_mentioned	correct	ok	not_mentioned	released	unavailable
Opus 5.5	imcs21	calibration	10148114	symptom_010	10148114	0.019396	2.575964041054249	uncertain	0.65	uncertain	correct	ok	uncertain	released	reported_percentage
Opus 5.5	imcs21	calibration	10148114	symptom_011	10148114	0.019396	2.575964041054249	not_mentioned		not_mentioned	correct	ok	not_mentioned	released	unavailable
Opus 5.5	imcs21	calibration	10148114	symptom_012	10148114	0.019396	2.575964041054249	not_mentioned		not_mentioned	correct	ok	not_mentioned	released	unavailable
Opus 5.5	imcs21	calibration	10148114	symptom_013	10148114	0.019396	2.575964041054249	negative	0.75	negative	correct	ok	negative	released	reported_percentage
Opus 5.5	imcs21	calibration	10148114	symptom_014	10148114	0.019396	2.575964041054249	not_mentioned		not_mentioned	correct	ok	not_mentioned	released	unavailable
Opus 5.5	imcs21	calibration	10148114	symptom_015	10148114	0.019396	2.575964041054249	not_mentioned		not_mentioned	correct	ok	not_mentioned	released	unavailable
Opus 5.5	imcs21	calibration	10148114	symptom_016	10148114	0.019396	2.575964041054249	not_mentioned		not_mentioned	correct	ok	not_mentioned	released	unavailable
Opus 5.5	imcs21	calibration	10148114	symptom_017	10148114	0.019396	2.575964041054249	not_mentioned		not_mentioned	correct	ok	not_mentioned	released	unavailable
Opus 5.5	imcs21	calibration	10148114	symptom_018	10148114	0.019396	2.575964041054249	not_mentioned		not_mentioned	correct	ok	not_mentioned	released	unavailable
Opus 5.5	imcs21	calibration	10148114	symptom_019	10148114	0.019396	2.575964041054249	positive	0.75	positive	correct	ok	positive	released	reported_percentage
Opus 5.5	imcs21	calibration	10148114	symptom_020	10148114	0.019396	2.575964041054249	not_mentioned		not_mentioned	correct	ok	not_mentioned	released	unavailable
Opus 5.5	imcs21	calibration	10148114	symptom_021	10148114	0.019396	2.575964041054249	not_mentioned		not_mentioned	correct	ok	not_mentioned	released	unavailable
Opus 5.5	imcs21	calibration	10148114	symptom_022	10148114	0.019396	2.575964041054249	not_mentioned		not_mentioned	correct	ok	not_mentioned	released	unavailable
Opus 5.5	imcs21	calibration	10148114	symptom_023	10148114	0.019396	2.575964041054249	not_mentioned		not_mentioned	correct	ok	not_mentioned	released	unavailable
Opus 5.5	imcs21	calibration	10148114	symptom_024	10148114	0.019396	2.575964041054249	not_mentioned		not_mentioned	correct	ok	not_mentioned	released	unavailable
Opus 5.5	imcs21	calibration	10148114	symptom_025	10148114	0.019396	2.575964041054249	not_mentioned		not_mentioned	correct	ok	not_mentioned	released	unavailable
Opus 5.5	imcs21	calibration	10148114	symptom_026	10148114	0.019396	2.575964041054249	not_mentioned		not_mentioned	correct	ok	not_mentioned	released	unavailable
Opus 5.5	imcs21	calibration	10148114	symptom_027	10148114	0.019396	2.575964041054249	not_mentioned		not_mentioned	correct	ok	not_mentioned	released	unavailable
Opus 5.5	imcs21	calibration	10148114	symptom_028	10148114	0.019396	2.575964041054249	not_mentioned		not_mentioned	correct	ok	not_mentioned	released	unavailable
Opus 5.5	imcs21	calibration	10148114	symptom_029	10148114	0.019396	2.575964041054249	positive	0.95	positive	correct	ok	positive	released	reported_percentage
Opus 5.5	imcs21	calibration	10148114	symptom_030	10148114	0.019396	2.575964041054249	not_mentioned		not_mentioned	correct	ok	not_mentioned	released	unavailable
Opus 5.5	imcs21	calibration	10148114	symptom_031	10148114	0.019396	2.575964041054249	not_mentioned		not_mentioned	correct	ok	not_mentioned	released	unavailable
Opus 5.5	imcs21	calibration	10148114	symptom_032	10148114	0.019396	2.575964041054249	not_mentioned		not_mentioned	correct	ok	not_mentioned	released	unavailable
Opus 5.5	imcs21	calibration	10148114	symptom_033	10148114	0.019396	2.575964041054249	not_mentioned		not_mentioned	correct	ok	not_mentioned	released	unavailable
Opus 5.5	imcs21	calibration	10148114	symptom_034	10148114	0.019396	2.575964041054249	not_mentioned		not_mentioned	correct	ok	not_mentioned	released	unavailable
Opus 5.5	imcs21	calibration	10148114	symptom_035	10148114	0.019396	2.575964041054249	not_mentioned		not_mentioned	correct	ok	not_mentioned	released	unavailable
Opus 5.5	imcs21	calibration	10148114	symptom_036	10148114	0.019396	2.575964041054249	not_mentioned		not_mentioned	correct	ok	not_mentioned	released	unavailable
Opus 5.5	imcs21	calibration	10148114	symptom_037	10148114	0.019396	2.575964041054249	not_mentioned		not_mentioned	correct	ok	not_mentioned	released	unavailable
Opus 5.5	imcs21	calibration	10148114	symptom_038	10148114	0.019396	2.575964041054249	not_mentioned		not_mentioned	correct	ok	not_mentioned	released	unavailable
Opus 5.5	imcs21	calibration	10148114	symptom_039	10148114	0.019396	2.575964041054249	not_mentioned		not_mentioned	correct	ok	not_mentioned	released	unavailable
Opus 5.5	imcs21	calibration	10148114	symptom_040	10148114	0.019396	2.575964041054249	not_mentioned		not_mentioned	correct	ok	not_mentioned	released	unavailable
Opus 5.5	imcs21	calibration	10148114	symptom_041	10148114	0.019396	2.575964041054249	not_mentioned		not_mentioned	correct	ok	not_mentioned	released	unavailable
Opus 5.5	imcs21	calibration	10148114	symptom_042	10148114	0.019396	2.575964041054249	not_mentioned		not_mentioned	correct	ok	not_mentioned	released	unavailable
Opus 5.5	imcs21	calibration	10148114	symptom_043	10148114	0.019396	2.575964041054249	not_mentioned		not_mentioned	correct	ok	not_mentioned	released	unavailable
Opus 5.5	imcs21	calibration	10148114	symptom_044	10148114	0.019396	2.575964041054249	not_mentioned		not_mentioned	correct	ok	not_mentioned	released	unavailable
Opus 5.5	imcs21	calibration	10148114	symptom_045	10148114	0.019396	2.575964041054249	not_mentioned		not_mentioned	correct	ok	not_mentioned	released	unavailable
Opus 5.5	imcs21	calibration	10148114	symptom_046	10148114	0.019396	2.575964041054249	not_mentioned		not_mentioned	correct	ok	not_mentioned	released	unavailable
Opus 5.5	imcs21	calibration	10148114	symptom_047	10148114	0.019396	2.575964041054249	not_mentioned		not_mentioned	correct	ok	not_mentioned	released	unavailable
Opus 5.5	imcs21	calibration	10148114	symptom_048	10148114	0.019396	2.575964041054249	not_mentioned		not_mentioned	correct	ok	not_mentioned	released	unavailable
Opus 5.5	imcs21	calibration	10148114	symptom_049	10148114	0.019396	2.575964041054249	not_mentioned		not_mentioned	correct	ok	not_mentioned	released	unavailable
Opus 5.5	imcs21	calibration	10148114	symptom_050	10148114	0.019396	2.575964041054249	not_mentioned		not_mentioned	correct	ok	not_mentioned	released	unavailable
Opus 5.5	imcs21	calibration	10148114	symptom_051	10148114	0.019396	2.575964041054249	not_mentioned		not_mentioned	correct	ok	not_mentioned	released	unavailable
Opus 5.5	imcs21	calibration	10148114	symptom_052	10148114	0.019396	2.575964041054249	not_mentioned		not_mentioned	correct	ok	not_mentioned	released	unavailable
Opus 5.5	imcs21	calibration	10148114	symptom_053	10148114	0.019396	2.575964041054249	not_mentioned		not_mentioned	correct	ok	not_mentioned	released	unavailable
Opus 5.5	imcs21	calibration	10148114	symptom_054	10148114	0.019396	2.575964041054249	not_mentioned		not_mentioned	correct	ok	not_mentioned	released	unavailable
Opus 5.5	imcs21	calibration	10148114	symptom_055	10148114	0.019396	2.575964041054249	not_mentioned		not_mentioned	correct	ok	not_mentioned	released	unavailable
Opus 5.5	imcs21	calibration	10148114	symptom_056	10148114	0.019396	2.575964041054249	not_mentioned		not_mentioned	correct	ok	not_mentioned	released	unavailable
Opus 5.5	imcs21	calibration	10148114	symptom_057	10148114	0.019396	2.575964041054249	not_mentioned		not_mentioned	correct	ok	not_mentioned	released	unavailable
Opus 5.5	imcs21	calibration	10148114	symptom_058	10148114	0.019396	2.575964041054249	not_mentioned		not_mentioned	correct	ok	not_mentioned	released	unavailable
Opus 5.5	imcs21	calibration	10148114	symptom_059	10148114	0.019396	2.575964041054249	not_mentioned		not_mentioned	correct	ok	not_mentioned	released	unavailable
Opus 5.5	imcs21	calibration	10148114	symptom_060	10148114	0.019396	2.575964041054249	not_mentioned		not_mentioned	correct	ok	not_mentioned	released	unavailable
Opus 5.5	imcs21	calibration	10148114	symptom_061	10148114	0.019396	2.575964041054249	not_mentioned		not_mentioned	correct	ok	not_mentioned	released	unavailable
Opus 5.5	imcs21	calibration	10148114	symptom_062	10148114	0.019396	2.575964041054249	not_mentioned		not_mentioned	correct	ok	not_mentioned	released	unavailable
Opus 5.5	imcs21	calibration	10148114	symptom_063	10148114	0.019396	2.575964041054249	not_mentioned		not_mentioned	correct	ok	not_mentioned	released	unavailable
Opus 5.5	imcs21	calibration	10148114	symptom_064	10148114	0.019396	2.575964041054249	not_mentioned		not_mentioned	correct	ok	not_mentioned	released	unavailable
Opus 5.5	imcs21	calibration	10148114	symptom_065	10148114	0.019396	2.575964041054249	not_mentioned		not_mentioned	correct	ok	not_mentioned	released	unavailable
Opus 5.5	imcs21	calibration	10148114	symptom_066	10148114	0.019396	2.575964041054249	not_mentioned		not_mentioned	correct	ok	not_mentioned	released	unavailable
Opus 5.5	imcs21	calibration	10148114	symptom_067	10148114	0.019396	2.575964041054249	not_mentioned		not_mentioned	correct	ok	not_mentioned	released	unavailable
Opus 5.5	imcs21	calibration	10148114	symptom_068	10148114	0.019396	2.575964041054249	not_mentioned		not_mentioned	correct	ok	not_mentioned	released	unavailable
Opus 5.5	imcs21	calibration	10148114	symptom_069	10148114	0.019396	2.575964041054249	not_mentioned		not_mentioned	correct	ok	not_mentioned	released	unavailable
Opus 5.5	imcs21	calibration	10148114	symptom_070	10148114	0.019396	2.575964041054249	not_mentioned		not_mentioned	correct	ok	not_mentioned	released	unavailable
Opus 5.5	imcs21	calibration	10148114	symptom_071	10148114	0.019396	2.575964041054249	not_mentioned		not_mentioned	correct	ok	not_mentioned	released	unavailable
Opus 5.5	imcs21	calibration	10148114	symptom_072	10148114	0.019396	2.575964041054249	not_mentioned		not_mentioned	correct	ok	not_mentioned	released	unavailable
Opus 5.5	imcs21	calibration	10148114	symptom_073	10148114	0.019396	2.575964041054249	not_mentioned		not_mentioned	correct	ok	not_mentioned	released	unavailable
Opus 5.5	imcs21	calibration	10148114	symptom_074	10148114	0.019396	2.575964041054249	not_mentioned		not_mentioned	correct	ok	not_mentioned	released	unavailable
Opus 5.5	imcs21	calibration	10148114	symptom_075	10148114	0.019396	2.575964041054249	not_mentioned		not_mentioned	correct	ok	not_mentioned	released	unavailable
Opus 5.5	imcs21	calibration	10148114	symptom_076	10148114	0.019396	2.575964041054249	not_mentioned		not_mentioned	correct	ok	not_mentioned	released	unavailable
Opus 5.5	imcs21	calibration	10148114	symptom_077	10148114	0.019396	2.575964041054249	not_mentioned		not_mentioned	correct	ok	not_mentioned	released	unavailable
Opus 5.5	imcs21	calibration	10148114	symptom_078	10148114	0.019396	2.575964041054249	not_mentioned		not_mentioned	correct	ok	not_mentioned	released	unavailable
Opus 5.5	imcs21	calibration	10148114	symptom_079	10148114	0.019396	2.575964041054249	not_mentioned		not_mentioned	correct	ok	not_mentioned	released	unavailable
Opus 5.5	imcs21	calibration	10148114	symptom_080	10148114	0.019396	2.575964041054249	not_mentioned		not_mentioned	correct	ok	not_mentioned	released	unavailable
Opus 5.5	imcs21	calibration	10148114	symptom_081	10148114	0.019396	2.575964041054249	not_mentioned		not_mentioned	correct	ok	not_mentioned	released	unavailable
Opus 5.5	imcs21	calibration	10148114	symptom_082	10148114	0.019396	2.575964041054249	not_mentioned		not_mentioned	correct	ok	not_mentioned	released	unavailable
Opus 5.5	imcs21	calibration	10148114	symptom_083	10148114	0.019396	2.575964041054249	not_mentioned		not_mentioned	correct	ok	not_mentioned	released	unavailable
Opus 5.5	imcs21	calibration	10148114	symptom_084	10148114	0.019396	2.575964041054249	not_mentioned		not_mentioned	correct	ok	not_mentioned	released	unavailable
Opus 5.5	imcs21	calibration	10148114	symptom_085	10148114	0.019396	2.575964041054249	not_mentioned		not_mentioned	correct	ok	not_mentioned	released	unavailable
Opus 5.5	imcs21	calibration	10148114	symptom_086	10148114	0.019396	2.575964041054249	not_mentioned		not_mentioned	correct	ok	not_mentioned	released	unavailable
Opus 5.5	imcs21	calibration	10148114	symptom_087	10148114	0.019396	2.575964041054249	not_mentioned		not_mentioned	correct	ok	not_mentioned	released	unavailable
Opus 5.5	imcs21	calibration	10148114	symptom_088	10148114	0.019396	2.575964041054249	not_mentioned		not_mentioned	correct	ok	not_mentioned	released	unavailable
Opus 5.5	imcs21	calibration	10148114	symptom_089	10148114	0.019396	2.575964041054249	not_mentioned		not_mentioned	correct	ok	not_mentioned	released	unavailable
Opus 5.5	imcs21	calibration	10148114	symptom_090	10148114	0.019396	2.575964041054249	not_mentioned		not_mentioned	correct	ok	not_mentioned	released	unavailable
Opus 5.5	imcs21	calibration	10148114	symptom_091	10148114	0.019396	2.575964041054249	not_mentioned		not_mentioned	correct	ok	not_mentioned	released	unavailable
Opus 5.5	imcs21	calibration	10148114	symptom_092	10148114	0.019396	2.575964041054249	not_mentioned		not_mentioned	correct	ok	not_mentioned	released	unavailable
Opus 5.5	imcs21	calibration	10148114	symptom_093	10148114	0.019396	2.575964041054249	not_mentioned		not_mentioned	correct	ok	not_mentioned	released	unavailable
Opus 5.5	imcs21	calibration	10148114	symptom_094	10148114	0.019396	2.575964041054249	not_mentioned		not_mentioned	correct	ok	not_mentioned	released	unavailable
Opus 5.5	imcs21	calibration	10148114	symptom_095	10148114	0.019396	2.575964041054249	not_mentioned		not_mentioned	correct	ok	not_mentioned	released	unavailable
Opus 5.5	imcs21	calibration	10148114	symptom_096	10148114	0.019396	2.575964041054249	not_mentioned		not_mentioned	correct	ok	not_mentioned	released	unavailable
Opus 5.5	imcs21	calibration	10148114	symptom_097	10148114	0.019396	2.575964041054249	not_mentioned		not_mentioned	correct	ok	not_mentioned	released	unavailable
Opus 5.5	imcs21	calibration	10148114	symptom_098	10148114	0.019396	2.575964041054249	not_mentioned		not_mentioned	correct	ok	not_mentioned	released	unavailable
Opus 5.5	imcs21	calibration	10148114	symptom_099	10148114	0.019396	2.575964041054249	not_mentioned		not_mentioned	correct	ok	not_mentioned	released	unavailable
Opus 5.5	imcs21	calibration	10148114	symptom_100	10148114	0.019396	2.575964041054249	not_mentioned		not_mentioned	correct	ok	not_mentioned	released	unavailable
Opus 5.5	imcs21	calibration	10148114	symptom_101	10148114	0.019396	2.575964041054249	not_mentioned		not_mentioned	correct	ok	not_mentioned	released	unavailable
Opus 5.5	imcs21	calibration	10148114	symptom_102	10148114	0.019396	2.575964041054249	not_mentioned		not_mentioned	correct	ok	not_mentioned	released	unavailable
Opus 5.5	imcs21	calibration	10148114	symptom_103	10148114	0.019396	2.575964041054249	not_mentioned		not_mentioned	correct	ok	not_mentioned	released	unavailable
Opus 5.5	imcs21	calibration	10148114	symptom_104	10148114	0.019396	2.575964041054249	not_mentioned		not_mentioned	correct	ok	not_mentioned	released	unavailable
Opus 5.5	imcs21	calibration	10148114	symptom_105	10148114	0.019396	2.575964041054249	not_mentioned		not_mentioned	correct	ok	not_mentioned	released	unavailable
Opus 5.5	imcs21	calibration	10148114	symptom_106	10148114	0.019396	2.575964041054249	not_mentioned		not_mentioned	correct	ok	not_mentioned	released	unavailable
Opus 5.5	imcs21	calibration	10148114	symptom_107	10148114	0.019396	2.575964041054249	not_mentioned		not_mentioned	correct	ok	not_mentioned	released	unavailable
Opus 5.5	imcs21	calibration	10148114	symptom_108	10148114	0.019396	2.575964041054249	not_mentioned		not_mentioned	correct	ok	not_mentioned	released	unavailable
Opus 5.5	imcs21	calibration	10148114	symptom_109	10148114	0.019396	2.575964041054249	not_mentioned		not_mentioned	correct	ok	not_mentioned	released	unavailable
Opus 5.5	imcs21	calibration	10148114	symptom_110	10148114	0.019396	2.575964041054249	not_mentioned		not_mentioned	correct	ok	not_mentioned	released	unavailable
Opus 5.5	imcs21	calibration	10148114	symptom_111	10148114	0.019396	2.575964041054249	not_mentioned		not_mentioned	correct	ok	not_mentioned	released	unavailable
Opus 5.5	imcs21	calibration	10148114	symptom_112	10148114	0.019396	2.575964041054249	not_mentioned		not_mentioned	correct	ok	not_mentioned	released	unavailable
Opus 5.5	imcs21	calibration	10148114	symptom_113	10148114	0.019396	2.575964041054249	not_mentioned		not_mentioned	correct	ok	not_mentioned	released	unavailable
Opus 5.5	imcs21	calibration	10148114	symptom_114	10148114	0.019396	2.575964041054249	not_mentioned		not_mentioned	correct	ok	not_mentioned	released	unavailable
Opus 5.5	imcs21	calibration	10148114	symptom_115	10148114	0.019396	2.575964041054249	not_mentioned		not_mentioned	correct	ok	not_mentioned	released	unavailable
Opus 5.5	imcs21	calibration	10148114	symptom_116	10148114	0.019396	2.575964041054249	not_mentioned		not_mentioned	correct	ok	not_mentioned	released	unavailable
Opus 5.5	imcs21	calibration	10148114	symptom_117	10148114	0.019396	2.575964041054249	not_mentioned		not_mentioned	correct	ok	not_mentioned	released	unavailable
Opus 5.5	imcs21	calibration	10148114	symptom_118	10148114	0.019396	2.575964041054249	not_mentioned		not_mentioned	correct	ok	not_mentioned	released	unavailable
Opus 5.5	imcs21	calibration	10148114	symptom_119	10148114	0.019396	2.575964041054249	not_mentioned		not_mentioned	correct	ok	not_mentioned	released	unavailable
Opus 5.5	imcs21	calibration	10148114	symptom_120	10148114	0.019396	2.575964041054249	not_mentioned		not_mentioned	correct	ok	not_mentioned	released	unavailable
Opus 5.5	imcs21	calibration	10148114	symptom_121	10148114	0.019396	2.575964041054249	not_mentioned		not_mentioned	correct	ok	not_mentioned	released	unavailable
Opus 5.5	imcs21	calibration	10148114	symptom_122	10148114	0.019396	2.575964041054249	not_mentioned		not_mentioned	correct	ok	not_mentioned	released	unavailable
Opus 5.5	imcs21	calibration	10148114	symptom_123	10148114	0.019396	2.575964041054249	not_mentioned		not_mentioned	correct	ok	not_mentioned	released	unavailable
Opus 5.5	imcs21	calibration	10148114	symptom_124	10148114	0.019396	2.575964041054249	not_mentioned		not_mentioned	correct	ok	not_mentioned	released	unavailable
Opus 5.5	imcs21	calibration	10148114	symptom_125	10148114	0.019396	2.575964041054249	not_mentioned		not_mentioned	correct	ok	not_mentioned	released	unavailable
Opus 5.5	imcs21	calibration	10148114	symptom_126	10148114	0.019396	2.575964041054249	not_mentioned		not_mentioned	correct	ok	not_mentioned	released	unavailable
Opus 5.5	imcs21	calibration	10148114	symptom_127	10148114	0.019396	2.575964041054249	not_mentioned		not_mentioned	correct	ok	not_mentioned	released	unavailable
Opus 5.5	imcs21	calibration	10148114	symptom_128	10148114	0.019396	2.575964041054249	not_mentioned		not_mentioned	correct	ok	not_mentioned	released	unavailable
Opus 5.5	imcs21	calibration	10148114	symptom_129	10148114	0.019396	2.575964041054249	not_mentioned		not_mentioned	correct	ok	not_mentioned	released	unavailable
Opus 5.5	imcs21	calibration	10148114	symptom_130	10148114	0.019396	2.575964041054249	not_mentioned		not_mentioned	correct	ok	not_mentioned	released	unavailable
Opus 5.5	imcs21	calibration	10148114	symptom_131	10148114	0.019396	2.575964041054249	not_mentioned		not_mentioned	correct	ok	not_mentioned	released	unavailable
Opus 5.5	imcs21	calibration	10148114	symptom_132	10148114	0.019396	2.575964041054249	not_mentioned		not_mentioned	correct	ok	not_mentioned	released	unavailable
Opus 5.5	imcs21	calibration	10148114	symptom_133	10148114	0.019396	2.575964041054249	not_mentioned		not_mentioned	correct	ok	not_mentioned	released	unavailable
Opus 5.5	imcs21	calibration	10148114	symptom_134	10148114	0.019396	2.575964041054249	not_mentioned		not_mentioned	correct	ok	not_mentioned	released	unavailable
Opus 5.5	imcs21	calibration	10148114	symptom_135	10148114	0.019396	2.575964041054249	not_mentioned		not_mentioned	correct	ok	not_mentioned	released	unavailable
Opus 5.5	imcs21	calibration	10148114	symptom_136	10148114	0.019396	2.575964041054249	not_mentioned		not_mentioned	correct	ok	not_mentioned	released	unavailable
Opus 5.5	imcs21	calibration	10148114	symptom_137	10148114	0.019396	2.575964041054249	not_mentioned		not_mentioned	correct	ok	not_mentioned	released	unavailable
Opus 5.5	imcs21	calibration	10148114	symptom_138	10148114	0.019396	2.575964041054249	not_mentioned		not_mentioned	correct	ok	not_mentioned	released	unavailable
Opus 5.5	imcs21	calibration	10148114	symptom_139	10148114	0.019396	2.575964041054249	not_mentioned		not_mentioned	correct	ok	not_mentioned	released	unavailable
Opus 5.5	imcs21	calibration	10148114	symptom_140	10148114	0.019396	2.575964041054249	not_mentioned		not_mentioned	correct	ok	not_mentioned	released	unavailable
Opus 5.5	imcs21	calibration	10148114	symptom_141	10148114	0.019396	2.575964041054249	not_mentioned		not_mentioned	correct	ok	not_mentioned	released	unavailable
Opus 5.5	imcs21	calibration	10148114	symptom_142	10148114	0.019396	2.575964041054249	not_mentioned		not_mentioned	correct	ok	not_mentioned	released	unavailable
Opus 5.5	imcs21	calibration	10148114	symptom_143	10148114	0.019396	2.575964041054249	not_mentioned		not_mentioned	correct	ok	not_mentioned	released	unavailable
Opus 5.5	imcs21	calibration	10148114	symptom_144	10148114	0.019396	2.575964041054249	not_mentioned		not_mentioned	correct	ok	not_mentioned	released	unavailable
Opus 5.5	imcs21	calibration	10148114	symptom_145	10148114	0.019396	2.575964041054249	not_mentioned		not_mentioned	correct	ok	not_mentioned	released	unavailable
Opus 5.5	imcs21	calibration	10148114	symptom_146	10148114	0.019396	2.575964041054249	not_mentioned		not_mentioned	correct	ok	not_mentioned	released	unavailable
Opus 5.5	imcs21	calibration	10148114	symptom_147	10148114	0.019396	2.575964041054249	not_mentioned		not_mentioned	correct	ok	not_mentioned	released	unavailable
Opus 5.5	imcs21	calibration	10148114	symptom_148	10148114	0.019396	2.575964041054249	not_mentioned		not_mentioned	correct	ok	not_mentioned	released	unavailable
Opus 5.5	imcs21	calibration	10148114	symptom_149	10148114	0.019396	2.575964041054249	not_mentioned		not_mentioned	correct	ok	not_mentioned	released	unavailable
Opus 5.5	imcs21	calibration	10148114	symptom_150	10148114	0.019396	2.575964041054249	not_mentioned		not_mentioned	correct	ok	not_mentioned	released	unavailable
Opus 5.5	imcs21	calibration	10148114	symptom_151	10148114	0.019396	2.575964041054249	not_mentioned		not_mentioned	correct	ok	not_mentioned	released	unavailable
Opus 5.5	imcs21	calibration	10148114	symptom_152	10148114	0.019396	2.575964041054249	not_mentioned		not_mentioned	correct	ok	not_mentioned	released	unavailable
Opus 5.5	imcs21	calibration	10148114	symptom_153	10148114	0.019396	2.575964041054249	not_mentioned		not_mentioned	correct	ok	not_mentioned	released	unavailable
Opus 5.5	imcs21	calibration	10148114	symptom_154	10148114	0.019396	2.575964041054249	uncertain	0.65	not_mentioned	incorrect	ok	not_mentioned	released	reported_percentage
Opus 5.5	imcs21	calibration	10148114	symptom_155	10148114	0.019396	2.575964041054249	not_mentioned		not_mentioned	correct	ok	not_mentioned	released	unavailable
Opus 5.5	imcs21	calibration	10148114	symptom_156	10148114	0.019396	2.575964041054249	not_mentioned		not_mentioned	correct	ok	not_mentioned	released	unavailable
Opus 5.5	imcs21	calibration	10148114	symptom_157	10148114	0.019396	2.575964041054249	not_mentioned		not_mentioned	correct	ok	not_mentioned	released	unavailable
Opus 5.5	imcs21	calibration	10148114	symptom_158	10148114	0.019396	2.575964041054249	not_mentioned		not_mentioned	correct	ok	not_mentioned	released	unavailable
Opus 5.5	imcs21	calibration	10148114	symptom_159	10148114	0.019396	2.575964041054249	not_mentioned		not_mentioned	correct	ok	not_mentioned	released	unavailable
Opus 5.5	imcs21	calibration	10148114	symptom_160	10148114	0.019396	2.575964041054249	not_mentioned		not_mentioned	correct	ok	not_mentioned	released	unavailable
Opus 5.5	imcs21	calibration	10148114	symptom_161	10148114	0.019396	2.575964041054249	not_mentioned		not_mentioned	correct	ok	not_mentioned	released	unavailable
Opus 5.5	imcs21	calibration	10148114	symptom_162	10148114	0.019396	2.575964041054249	not_mentioned		not_mentioned	correct	ok	not_mentioned	released	unavailable
Opus 5.5	imcs21	calibration	10148114	symptom_163	10148114	0.019396	2.575964041054249	not_mentioned		not_mentioned	correct	ok	not_mentioned	released	unavailable
Opus 5.5	imcs21	calibration	10148114	symptom_164	10148114	0.019396	2.575964041054249	not_mentioned		not_mentioned	correct	ok	not_mentioned	released	unavailable
Opus 5.5	imcs21	calibration	10148114	symptom_165	10148114	0.019396	2.575964041054249	not_mentioned		not_mentioned	correct	ok	not_mentioned	released	unavailable
Opus 5.5	imcs21	calibration	10148114	symptom_166	10148114	0.019396	2.575964041054249	not_mentioned		not_mentioned	correct	ok	not_mentioned	released	unavailable
Opus 5.5	imcs21	calibration	10148114	symptom_167	10148114	0.019396	2.575964041054249	not_mentioned		not_mentioned	correct	ok	not_mentioned	released	unavailable
Opus 5.5	imcs21	calibration	10148114	symptom_168	10148114	0.019396	2.575964041054249	not_mentioned		not_mentioned	correct	ok	not_mentioned	released	unavailable
Opus 5.5	imcs21	calibration	10148114	symptom_169	10148114	0.019396	2.575964041054249	not_mentioned		not_mentioned	correct	ok	not_mentioned	released	unavailable
Opus 5.5	imcs21	calibration	10148114	symptom_170	10148114	0.019396	2.575964041054249	not_mentioned		not_mentioned	correct	ok	not_mentioned	released	unavailable
Opus 5.5	imcs21	calibration	10148114	symptom_171	10148114	0.019396	2.575964041054249	not_mentioned		not_mentioned	correct	ok	not_mentioned	released	unavailable
Opus 5.5	imcs21	calibration	10148114	symptom_172	10148114	0.019396	2.575964041054249	not_mentioned		not_mentioned	correct	ok	not_mentioned	released	unavailable
Opus 5.5	imcs21	calibration	10148114	symptom_173	10148114	0.019396	2.575964041054249	not_mentioned		not_mentioned	correct	ok	not_mentioned	released	unavailable
Opus 5.5	imcs21	calibration	10148114	symptom_174	10148114	0.019396	2.575964041054249	not_mentioned		not_mentioned	correct	ok	not_mentioned	released	unavailable
Opus 5.5	imcs21	calibration	10148114	symptom_175	10148114	0.019396	2.575964041054249	not_mentioned		not_mentioned	correct	ok	not_mentioned	released	unavailable
Opus 5.5	imcs21	calibration	10148114	symptom_176	10148114	0.019396	2.575964041054249	not_mentioned		not_mentioned	correct	ok	not_mentioned	released	unavailable
Opus 5.5	imcs21	calibration	10148114	symptom_177	10148114	0.019396	2.575964041054249	not_mentioned		not_mentioned	correct	ok	not_mentioned	released	unavailable
Opus 5.5	imcs21	calibration	10148114	symptom_178	10148114	0.019396	2.575964041054249	not_mentioned		not_mentioned	correct	ok	not_mentioned	released	unavailable
Opus 5.5	imcs21	calibration	10148114	symptom_179	10148114	0.019396	2.575964041054249	not_mentioned		not_mentioned	correct	ok	not_mentioned	released	unavailable
Opus 5.5	imcs21	calibration	10148114	symptom_180	10148114	0.019396	2.575964041054249	not_mentioned		not_mentioned	correct	ok	not_mentioned	released	unavailable
Opus 5.5	imcs21	calibration	10148114	symptom_181	10148114	0.019396	2.575964041054249	not_mentioned		not_mentioned	correct	ok	not_mentioned	released	unavailable
Opus 5.5	imcs21	calibration	10148114	symptom_182	10148114	0.019396	2.575964041054249	not_mentioned		not_mentioned	correct	ok	not_mentioned	released	unavailable
Opus 5.5	imcs21	calibration	10148114	symptom_183	10148114	0.019396	2.575964041054249	not_mentioned		not_mentioned	correct	ok	not_mentioned	released	unavailable
Opus 5.5	imcs21	calibration	10148114	symptom_184	10148114	0.019396	2.575964041054249	not_mentioned		not_mentioned	correct	ok	not_mentioned	released	unavailable
Opus 5.5	imcs21	calibration	10148114	symptom_185	10148114	0.019396	2.575964041054249	not_mentioned		not_mentioned	correct	ok	not_mentioned	released	unavailable
Opus 5.5	imcs21	calibration	10148114	symptom_186	10148114	0.019396	2.575964041054249	not_mentioned		not_mentioned	correct	ok	not_mentioned	released	unavailable
Opus 5.5	imcs21	calibration	10148114	symptom_187	10148114	0.019396	2.575964041054249	not_mentioned		not_mentioned	correct	ok	not_mentioned	released	unavailable
Opus 5.5	imcs21	calibration	10148114	symptom_188	10148114	0.019396	2.575964041054249	not_mentioned		not_mentioned	correct	ok	not_mentioned	released	unavailable
Opus 5.5	imcs21	calibration	10148114	symptom_189	10148114	0.019396	2.575964041054249	not_mentioned		not_mentioned	correct	ok	not_mentioned	released	unavailable
Opus 5.5	imcs21	calibration	10148114	symptom_190	10148114	0.019396	2.575964041054249	not_mentioned		not_mentioned	correct	ok	not_mentioned	released	unavailable
Opus 5.5	imcs21	calibration	10148114	symptom_191	10148114	0.019396	2.575964041054249	not_mentioned		not_mentioned	correct	ok	not_mentioned	released	unavailable
Opus 5.5	imcs21	calibration	10148114	symptom_192	10148114	0.019396	2.575964041054249	not_mentioned		not_mentioned	correct	ok	not_mentioned	released	unavailable
Opus 5.5	imcs21	calibration	10148114	symptom_193	10148114	0.019396	2.575964041054249	not_mentioned		not_mentioned	correct	ok	not_mentioned	released	unavailable
Opus 5.5	imcs21	calibration	10148114	symptom_194	10148114	0.019396	2.575964041054249	not_mentioned		not_mentioned	correct	ok	not_mentioned	released	unavailable
Opus 5.5	imcs21	calibration	10148114	symptom_195	10148114	0.019396	2.575964041054249	not_mentioned		not_mentioned	correct	ok	not_mentioned	released	unavailable
Opus 5.5	imcs21	calibration	10148114	symptom_196	10148114	0.019396	2.575964041054249	not_mentioned		not_mentioned	correct	ok	not_mentioned	released	unavailable
Opus 5.5	imcs21	calibration	10148114	symptom_197	10148114	0.019396	2.575964041054249	not_mentioned		not_mentioned	correct	ok	not_mentioned	released	unavailable
Opus 5.5	imcs21	calibration	10148114	symptom_198	10148114	0.019396	2.575964041054249	not_mentioned		not_mentioned	correct	ok	not_mentioned	released	unavailable
Opus 5.5	imcs21	calibration	10148114	symptom_199	10148114	0.019396	2.575964041054249	not_mentioned		not_mentioned	correct	ok	not_mentioned	released	unavailable
Opus 5.5	imcs21	calibration	10148114	symptom_200	10148114	0.019396	2.575964041054249	not_mentioned		not_mentioned	correct	ok	not_mentioned	released	unavailable
Opus 5.5	imcs21	calibration	10148114	symptom_201	10148114	0.019396	2.575964041054249	not_mentioned		not_mentioned	correct	ok	not_mentioned	released	unavailable
Opus 5.5	imcs21	calibration	10148114	symptom_202	10148114	0.019396	2.575964041054249	not_mentioned		not_mentioned	correct	ok	not_mentioned	released	unavailable
Opus 5.5	imcs21	calibration	10148114	symptom_203	10148114	0.019396	2.575964041054249	not_mentioned		not_mentioned	correct	ok	not_mentioned	released	unavailable
Opus 5.5	imcs21	calibration	10148114	symptom_204	10148114	0.019396	2.575964041054249	not_mentioned		not_mentioned	correct	ok	not_mentioned	released	unavailable
Opus 5.5	imcs21	calibration	10148114	symptom_205	10148114	0.019396	2.575964041054249	not_mentioned		not_mentioned	correct	ok	not_mentioned	released	unavailable
Opus 5.5	imcs21	calibration	10148114	symptom_206	10148114	0.019396	2.575964041054249	not_mentioned		not_mentioned	correct	ok	not_mentioned	released	unavailable
Opus 5.5	imcs21	calibration	10148114	symptom_207	10148114	0.019396	2.575964041054249	not_mentioned		not_mentioned	correct	ok	not_mentioned	released	unavailable
Opus 5.5	imcs21	calibration	10148114	symptom_208	10148114	0.019396	2.575964041054249	not_mentioned		not_mentioned	correct	ok	not_mentioned	released	unavailable
Opus 5.5	imcs21	calibration	10148114	symptom_209	10148114	0.019396	2.575964041054249	not_mentioned		not_mentioned	correct	ok	not_mentioned	released	unavailable
Opus 5.5	imcs21	calibration	10148114	symptom_210	10148114	0.019396	2.575964041054249	not_mentioned		not_mentioned	correct	ok	not_mentioned	released	unavailable
Opus 5.5	imcs21	calibration	10148114	symptom_211	10148114	0.019396	2.575964041054249	not_mentioned		not_mentioned	correct	ok	not_mentioned	released	unavailable
Opus 5.5	imcs21	calibration	10148114	symptom_212	10148114	0.019396	2.575964041054249	not_mentioned		not_mentioned	correct	ok	not_mentioned	released	unavailable
Opus 5.5	imcs21	calibration	10148114	symptom_213	10148114	0.019396	2.575964041054249	not_mentioned		not_mentioned	correct	ok	not_mentioned	released	unavailable
Opus 5.5	imcs21	calibration	10148114	symptom_214	10148114	0.019396	2.575964041054249	not_mentioned		not_mentioned	correct	ok	not_mentioned	released	unavailable
Opus 5.5	imcs21	calibration	10148114	symptom_215	10148114	0.019396	2.575964041054249	not_mentioned		not_mentioned	correct	ok	not_mentioned	released	unavailable
Opus 5.5	imcs21	calibration	10148114	symptom_216	10148114	0.019396	2.575964041054249	not_mentioned		not_mentioned	correct	ok	not_mentioned	released	unavailable
Opus 5.5	imcs21	calibration	10148114	symptom_217	10148114	0.019396	2.575964041054249	not_mentioned		not_mentioned	correct	ok	not_mentioned	released	unavailable
Opus 5.5	imcs21	calibration	10148114	symptom_218	10148114	0.019396	2.575964041054249	not_mentioned		not_mentioned	correct	ok	not_mentioned	released	unavailable
Opus 5.5	imcs21	calibration	10148114	symptom_219	10148114	0.019396	2.575964041054249	not_mentioned		not_mentioned	correct	ok	not_mentioned	released	unavailable
Opus 5.5	imcs21	calibration	10148114	symptom_220	10148114	0.019396	2.575964041054249	not_mentioned		not_mentioned	correct	ok	not_mentioned	released	unavailable
Opus 5.5	imcs21	calibration	10148114	symptom_221	10148114	0.019396	2.575964041054249	not_mentioned		not_mentioned	correct	ok	not_mentioned	released	unavailable
Opus 5.5	imcs21	calibration	10148114	symptom_222	10148114	0.019396	2.575964041054249	not_mentioned		not_mentioned	correct	ok	not_mentioned	released	unavailable
Opus 5.5	imcs21	calibration	10148114	symptom_223	10148114	0.019396	2.575964041054249	not_mentioned		not_mentioned	correct	ok	not_mentioned	released	unavailable
Opus 5.5	imcs21	calibration	10148114	symptom_224	10148114	0.019396	2.575964041054249	not_mentioned		not_mentioned	correct	ok	not_mentioned	released	unavailable
Opus 5.5	imcs21	calibration	10148114	symptom_225	10148114	0.019396	2.575964041054249	not_mentioned		not_mentioned	correct	ok	not_mentioned	released	unavailable
Opus 5.5	imcs21	calibration	10148114	symptom_226	10148114	0.019396	2.575964041054249	not_mentioned		not_mentioned	correct	ok	not_mentioned	released	unavailable
Opus 5.5	imcs21	calibration	10148114	symptom_227	10148114	0.019396	2.575964041054249	not_mentioned		not_mentioned	correct	ok	not_mentioned	released	unavailable
Opus 5.5	imcs21	calibration	10148114	symptom_228	10148114	0.019396	2.575964041054249	not_mentioned		not_mentioned	correct	ok	not_mentioned	released	unavailable
Opus 5.5	imcs21	calibration	10148114	symptom_229	10148114	0.019396	2.575964041054249	not_mentioned		not_mentioned	correct	ok	not_mentioned	released	unavailable
Opus 5.5	imcs21	calibration	10148114	symptom_230	10148114	0.019396	2.575964041054249	not_mentioned		not_mentioned	correct	ok	not_mentioned	released	unavailable
Opus 5.5	imcs21	calibration	10148114	symptom_231	10148114	0.019396	2.575964041054249	not_mentioned		not_mentioned	correct	ok	not_mentioned	released	unavailable
Opus 5.5	imcs21	calibration	10148114	symptom_232	10148114	0.019396	2.575964041054249	not_mentioned		not_mentioned	correct	ok	not_mentioned	released	unavailable
Opus 5.5	imcs21	calibration	10148114	symptom_233	10148114	0.019396	2.575964041054249	not_mentioned		not_mentioned	correct	ok	not_mentioned	released	unavailable
Opus 5.5	imcs21	calibration	10148114	symptom_234	10148114	0.019396	2.575964041054249	not_mentioned		not_mentioned	correct	ok	not_mentioned	released	unavailable
Opus 5.5	imcs21	calibration	10148114	symptom_235	10148114	0.019396	2.575964041054249	not_mentioned		not_mentioned	correct	ok	not_mentioned	released	unavailable
Opus 5.5	imcs21	calibration	10148114	symptom_236	10148114	0.019396	2.575964041054249	not_mentioned		not_mentioned	correct	ok	not_mentioned	released	unavailable
Opus 5.5	imcs21	calibration	10148114	symptom_237	10148114	0.019396	2.575964041054249	not_mentioned		not_mentioned	correct	ok	not_mentioned	released	unavailable
Opus 5.5	imcs21	calibration	10148114	symptom_238	10148114	0.019396	2.575964041054249	not_mentioned		not_mentioned	correct	ok	not_mentioned	released	unavailable
Opus 5.5	imcs21	calibration	10148114	symptom_239	10148114	0.019396	2.575964041054249	not_mentioned		not_mentioned	correct	ok	not_mentioned	released	unavailable
Opus 5.5	imcs21	calibration	10148114	symptom_240	10148114	0.019396	2.575964041054249	not_mentioned		not_mentioned	correct	ok	not_mentioned	released	unavailable
Opus 5.5	imcs21	calibration	10148114	symptom_241	10148114	0.019396	2.575964041054249	not_mentioned		not_mentioned	correct	ok	not_mentioned	released	unavailable
Opus 5.5	imcs21	calibration	10148114	symptom_242	10148114	0.019396	2.575964041054249	not_mentioned		not_mentioned	correct	ok	not_mentioned	released	unavailable
Opus 5.5	imcs21	calibration	10148114	symptom_243	10148114	0.019396	2.575964041054249	not_mentioned		not_mentioned	correct	ok	not_mentioned	released	unavailable
Opus 5.5	imcs21	calibration	10148114	symptom_244	10148114	0.019396	2.575964041054249	not_mentioned		not_mentioned	correct	ok	not_mentioned	released	unavailable
Opus 5.5	imcs21	calibration	10148114	symptom_245	10148114	0.019396	2.575964041054249	not_mentioned		not_mentioned	correct	ok	not_mentioned	released	unavailable
Opus 5.5	imcs21	calibration	10148114	symptom_246	10148114	0.019396	2.575964041054249	not_mentioned		not_mentioned	correct	ok	not_mentioned	released	unavailable
Opus 5.5	imcs21	calibration	10148114	symptom_247	10148114	0.019396	2.575964041054249	not_mentioned		not_mentioned	correct	ok	not_mentioned	released	unavailable
Opus 5.5	imcs21	calibration	10148114	symptom_248	10148114	0.019396	2.575964041054249	not_mentioned		not_mentioned	correct	ok	not_mentioned	released	unavailable
Opus 5.5	imcs21	calibration	10148114	symptom_249	10148114	0.019396	2.575964041054249	not_mentioned		not_mentioned	correct	ok	not_mentioned	released	unavailable
Opus 5.5	imcs21	calibration	10148114	symptom_250	10148114	0.019396	2.575964041054249	not_mentioned		not_mentioned	correct	ok	not_mentioned	released	unavailable
Opus 5.5	imcs21	calibration	10148114	symptom_251	10148114	0.019396	2.575964041054249	not_mentioned		not_mentioned	correct	ok	not_mentioned	released	unavailable
Opus 5.5	imcs21	calibration	10148114	symptom_252	10148114	0.019396	2.575964041054249	not_mentioned		not_mentioned	correct	ok	not_mentioned	released	unavailable
Opus 5.5	imcs21	calibration	10148114	symptom_253	10148114	0.019396	2.575964041054249	not_mentioned		not_mentioned	correct	ok	not_mentioned	released	unavailable
Opus 5.5	imcs21	calibration	10148114	symptom_254	10148114	0.019396	2.575964041054249	not_mentioned		not_mentioned	correct	ok	not_mentioned	released	unavailable
Opus 5.5	imcs21	calibration	10148114	symptom_255	10148114	0.019396	2.575964041054249	not_mentioned		not_mentioned	correct	ok	not_mentioned	released	unavailable
Opus 5.5	imcs21	calibration	10148114	symptom_256	10148114	0.019396	2.575964041054249	not_mentioned		not_mentioned	correct	ok	not_mentioned	released	unavailable
Opus 5.5	imcs21	calibration	10148114	symptom_257	10148114	0.019396	2.575964041054249	not_mentioned		not_mentioned	correct	ok	not_mentioned	released	unavailable
Opus 5.5	imcs21	calibration	10148114	symptom_258	10148114	0.019396	2.575964041054249	not_mentioned		not_mentioned	correct	ok	not_mentioned	released	unavailable
Opus 5.5	imcs21	calibration	10148114	symptom_259	10148114	0.019396	2.575964041054249	not_mentioned		not_mentioned	correct	ok	not_mentioned	released	unavailable
Opus 5.5	imcs21	calibration	10148114	symptom_260	10148114	0.019396	2.575964041054249	not_mentioned		not_mentioned	correct	ok	not_mentioned	released	unavailable
Opus 5.5	imcs21	calibration	10148114	symptom_261	10148114	0.019396	2.575964041054249	not_mentioned		not_mentioned	correct	ok	not_mentioned	released	unavailable
Opus 5.5	imcs21	calibration	10148114	symptom_262	10148114	0.019396	2.575964041054249	not_mentioned		not_mentioned	correct	ok	not_mentioned	released	unavailable
Opus 5.5	imcs21	calibration	10148114	symptom_263	10148114	0.019396	2.575964041054249	not_mentioned		not_mentioned	correct	ok	not_mentioned	released	unavailable
Opus 5.5	imcs21	calibration	10148114	symptom_264	10148114	0.019396	2.575964041054249	not_mentioned		not_mentioned	correct	ok	not_mentioned	released	unavailable
Opus 5.5	imcs21	calibration	10148114	symptom_265	10148114	0.019396	2.575964041054249	not_mentioned		not_mentioned	correct	ok	not_mentioned	released	unavailable
Opus 5.5	imcs21	calibration	10148114	symptom_266	10148114	0.019396	2.575964041054249	not_mentioned		not_mentioned	correct	ok	not_mentioned	released	unavailable
Opus 5.5	imcs21	calibration	10148114	symptom_267	10148114	0.019396	2.575964041054249	not_mentioned		not_mentioned	correct	ok	not_mentioned	released	unavailable
Opus 5.5	imcs21	calibration	10148114	symptom_268	10148114	0.019396	2.575964041054249	not_mentioned		not_mentioned	correct	ok	not_mentioned	released	unavailable
Opus 5.5	imcs21	calibration	10148114	symptom_269	10148114	0.019396	2.575964041054249	not_mentioned		not_mentioned	correct	ok	not_mentioned	released	unavailable
Opus 5.5	imcs21	calibration	10148114	symptom_270	10148114	0.019396	2.575964041054249	not_mentioned		not_mentioned	correct	ok	not_mentioned	released	unavailable
Opus 5.5	imcs21	calibration	10148114	symptom_271	10148114	0.019396	2.575964041054249	not_mentioned		not_mentioned	correct	ok	not_mentioned	released	unavailable
Opus 5.5	imcs21	calibration	10148114	symptom_272	10148114	0.019396	2.575964041054249	not_mentioned		not_mentioned	correct	ok	not_mentioned	released	unavailable
Opus 5.5	imcs21	calibration	10148114	symptom_273	10148114	0.019396	2.575964041054249	not_mentioned		not_mentioned	correct	ok	not_mentioned	released	unavailable
Opus 5.5	imcs21	calibration	10148114	symptom_274	10148114	0.019396	2.575964041054249	not_mentioned		not_mentioned	correct	ok	not_mentioned	released	unavailable
Opus 5.5	imcs21	calibration	10148114	symptom_275	10148114	0.019396	2.575964041054249	not_mentioned		not_mentioned	correct	ok	not_mentioned	released	unavailable
Opus 5.5	imcs21	calibration	10148114	symptom_276	10148114	0.019396	2.575964041054249	not_mentioned		not_mentioned	correct	ok	not_mentioned	released	unavailable
Opus 5.5	imcs21	calibration	10148114	symptom_277	10148114	0.019396	2.575964041054249	not_mentioned		not_mentioned	correct	ok	not_mentioned	released	unavailable
Opus 5.5	imcs21	calibration	10148114	symptom_278	10148114	0.019396	2.575964041054249	not_mentioned		not_mentioned	correct	ok	not_mentioned	released	unavailable
Opus 5.5	imcs21	calibration	10148114	symptom_279	10148114	0.019396	2.575964041054249	not_mentioned		not_mentioned	correct	ok	not_mentioned	released	unavailable
Opus 5.5	imcs21	calibration	10148114	symptom_280	10148114	0.019396	2.575964041054249	not_mentioned		not_mentioned	correct	ok	not_mentioned	released	unavailable
Opus 5.5	imcs21	calibration	10148114	symptom_281	10148114	0.019396	2.575964041054249	not_mentioned		not_mentioned	correct	ok	not_mentioned	released	unavailable
Opus 5.5	imcs21	calibration	10148114	symptom_282	10148114	0.019396	2.575964041054249	not_mentioned		not_mentioned	correct	ok	not_mentioned	released	unavailable
Opus 5.5	imcs21	calibration	10148114	symptom_283	10148114	0.019396	2.575964041054249	not_mentioned		not_mentioned	correct	ok	not_mentioned	released	unavailable
Opus 5.5	imcs21	calibration	10148114	symptom_284	10148114	0.019396	2.575964041054249	not_mentioned		not_mentioned	correct	ok	not_mentioned	released	unavailable
Opus 5.5	imcs21	calibration	10148114	symptom_285	10148114	0.019396	2.575964041054249	not_mentioned		not_mentioned	correct	ok	not_mentioned	released	unavailable
Opus 5.5	imcs21	calibration	10148114	symptom_286	10148114	0.019396	2.575964041054249	not_mentioned		not_mentioned	correct	ok	not_mentioned	released	unavailable
Opus 5.5	imcs21	calibration	10148114	symptom_287	10148114	0.019396	2.575964041054249	not_mentioned		not_mentioned	correct	ok	not_mentioned	released	unavailable
Opus 5.5	imcs21	calibration	10148114	symptom_288	10148114	0.019396	2.575964041054249	not_mentioned		not_mentioned	correct	ok	not_mentioned	released	unavailable
Opus 5.5	imcs21	calibration	10148114	symptom_289	10148114	0.019396	2.575964041054249	not_mentioned		not_mentioned	correct	ok	not_mentioned	released	unavailable
Opus 5.5	imcs21	calibration	10148114	symptom_290	10148114	0.019396	2.575964041054249	not_mentioned		not_mentioned	correct	ok	not_mentioned	released	unavailable
Opus 5.5	imcs21	calibration	10148114	symptom_291	10148114	0.019396	2.575964041054249	not_mentioned		not_mentioned	correct	ok	not_mentioned	released	unavailable
Opus 5.5	imcs21	calibration	10148114	symptom_292	10148114	0.019396	2.575964041054249	not_mentioned		not_mentioned	correct	ok	not_mentioned	released	unavailable
Opus 5.5	imcs21	calibration	10148114	symptom_293	10148114	0.019396	2.575964041054249	not_mentioned		not_mentioned	correct	ok	not_mentioned	released	unavailable
Opus 5.5	imcs21	calibration	10148114	symptom_294	10148114	0.019396	2.575964041054249	not_mentioned		not_mentioned	correct	ok	not_mentioned	released	unavailable
Opus 5.5	imcs21	calibration	10148114	symptom_295	10148114	0.019396	2.575964041054249	not_mentioned		not_mentioned	correct	ok	not_mentioned	released	unavailable
Opus 5.5	imcs21	calibration	10148114	symptom_296	10148114	0.019396	2.575964041054249	not_mentioned		not_mentioned	correct	ok	not_mentioned	released	unavailable
Opus 5.5	imcs21	calibration	10148114	symptom_297	10148114	0.019396	2.575964041054249	not_mentioned		not_mentioned	correct	ok	not_mentioned	released	unavailable
Opus 5.5	imcs21	calibration	10148114	symptom_298	10148114	0.019396	2.575964041054249	not_mentioned		not_mentioned	correct	ok	not_mentioned	released	unavailable
Opus 5.5	imcs21	calibration	10148114	symptom_299	10148114	0.019396	2.575964041054249	not_mentioned		not_mentioned	correct	ok	not_mentioned	released	unavailable
Opus 5.5	imcs21	calibration	10148114	symptom_300	10148114	0.019396	2.575964041054249	not_mentioned		not_mentioned	correct	ok	not_mentioned	released	unavailable
Opus 5.5	imcs21	calibration	10148114	symptom_301	10148114	0.019396	2.575964041054249	not_mentioned		not_mentioned	correct	ok	not_mentioned	released	unavailable
Opus 5.5	imcs21	calibration	10148114	symptom_302	10148114	0.019396	2.575964041054249	not_mentioned		not_mentioned	correct	ok	not_mentioned	released	unavailable
Opus 5.5	imcs21	calibration	10148114	symptom_303	10148114	0.019396	2.575964041054249	not_mentioned		not_mentioned	correct	ok	not_mentioned	released	unavailable
Opus 5.5	imcs21	calibration	10148114	symptom_304	10148114	0.019396	2.575964041054249	not_mentioned		not_mentioned	correct	ok	not_mentioned	released	unavailable
Opus 5.5	imcs21	calibration	10148114	symptom_305	10148114	0.019396	2.575964041054249	not_mentioned		not_mentioned	correct	ok	not_mentioned	released	unavailable
Opus 5.5	imcs21	calibration	10148114	symptom_306	10148114	0.019396	2.575964041054249	not_mentioned		not_mentioned	correct	ok	not_mentioned	released	unavailable
Opus 5.5	imcs21	calibration	10148114	symptom_307	10148114	0.019396	2.575964041054249	not_mentioned		not_mentioned	correct	ok	not_mentioned	released	unavailable
Opus 5.5	imcs21	calibration	10148114	symptom_308	10148114	0.019396	2.575964041054249	not_mentioned		not_mentioned	correct	ok	not_mentioned	released	unavailable
Opus 5.5	imcs21	calibration	10148114	symptom_309	10148114	0.019396	2.575964041054249	not_mentioned		not_mentioned	correct	ok	not_mentioned	released	unavailable
Opus 5.5	imcs21	calibration	10148114	symptom_310	10148114	0.019396	2.575964041054249	not_mentioned		not_mentioned	correct	ok	not_mentioned	released	unavailable
Opus 5.5	imcs21	calibration	10148114	symptom_311	10148114	0.019396	2.575964041054249	not_mentioned		not_mentioned	correct	ok	not_mentioned	released	unavailable
Opus 5.5	imcs21	calibration	10148114	symptom_312	10148114	0.019396	2.575964041054249	not_mentioned		not_mentioned	correct	ok	not_mentioned	released	unavailable
Opus 5.5	imcs21	calibration	10148114	symptom_313	10148114	0.019396	2.575964041054249	not_mentioned		not_mentioned	correct	ok	not_mentioned	released	unavailable
Opus 5.5	imcs21	calibration	10148114	symptom_314	10148114	0.019396	2.575964041054249	not_mentioned		not_mentioned	correct	ok	not_mentioned	released	unavailable
Opus 5.5	imcs21	calibration	10148114	symptom_315	10148114	0.019396	2.575964041054249	not_mentioned		not_mentioned	correct	ok	not_mentioned	released	unavailable
Opus 5.5	imcs21	calibration	10148114	symptom_316	10148114	0.019396	2.575964041054249	not_mentioned		not_mentioned	correct	ok	not_mentioned	released	unavailable
Opus 5.5	imcs21	calibration	10148114	symptom_317	10148114	0.019396	2.575964041054249	not_mentioned		not_mentioned	correct	ok	not_mentioned	released	unavailable
Opus 5.5	imcs21	calibration	10148114	symptom_318	10148114	0.019396	2.575964041054249	not_mentioned		not_mentioned	correct	ok	not_mentioned	released	unavailable
Opus 5.5	imcs21	calibration	10148114	symptom_319	10148114	0.019396	2.575964041054249	not_mentioned		not_mentioned	correct	ok	not_mentioned	released	unavailable
Opus 5.5	imcs21	calibration	10148114	symptom_320	10148114	0.019396	2.575964041054249	not_mentioned		not_mentioned	correct	ok	not_mentioned	released	unavailable
Opus 5.5	imcs21	calibration	10148114	symptom_321	10148114	0.019396	2.575964041054249	not_mentioned		not_mentioned	correct	ok	not_mentioned	released	unavailable
Opus 5.5	imcs21	calibration	10148114	symptom_322	10148114	0.019396	2.575964041054249	not_mentioned		not_mentioned	correct	ok	not_mentioned	released	unavailable
Opus 5.5	imcs21	calibration	10148114	symptom_323	10148114	0.019396	2.575964041054249	not_mentioned		not_mentioned	correct	ok	not_mentioned	released	unavailable
Opus 5.5	imcs21	calibration	10148114	symptom_324	10148114	0.019396	2.575964041054249	not_mentioned		not_mentioned	correct	ok	not_mentioned	released	unavailable
Opus 5.5	imcs21	calibration	10148114	symptom_325	10148114	0.019396	2.575964041054249	not_mentioned		not_mentioned	correct	ok	not_mentioned	released	unavailable
Opus 5.5	imcs21	calibration	10148114	symptom_326	10148114	0.019396	2.575964041054249	not_mentioned		not_mentioned	correct	ok	not_mentioned	released	unavailable
Opus 5.5	imcs21	calibration	10148114	symptom_327	10148114	0.019396	2.575964041054249	not_mentioned		not_mentioned	correct	ok	not_mentioned	released	unavailable
Opus 5.5	imcs21	calibration	10148114	symptom_328	10148114	0.019396	2.575964041054249	not_mentioned		not_mentioned	correct	ok	not_mentioned	released	unavailable
Opus 5.5	imcs21	calibration	10148114	symptom_329	10148114	0.019396	2.575964041054249	not_mentioned		not_mentioned	correct	ok	not_mentioned	released	unavailable
Opus 5.5	imcs21	calibration	10148114	symptom_330	10148114	0.019396	2.575964041054249	not_mentioned		not_mentioned	correct	ok	not_mentioned	released	unavailable
Opus 5.5	imcs21	calibration	10150362	symptom_000	10150362	0.021228	4.759939249837771	not_mentioned		not_mentioned	correct	ok	not_mentioned	released	unavailable
Opus 5.5	imcs21	calibration	10150362	symptom_001	10150362	0.021228	4.759939249837771	not_mentioned		not_mentioned	correct	ok	not_mentioned	released	unavailable
Opus 5.5	imcs21	calibration	10150362	symptom_002	10150362	0.021228	4.759939249837771	not_mentioned		not_mentioned	correct	ok	not_mentioned	released	unavailable
Opus 5.5	imcs21	calibration	10150362	symptom_003	10150362	0.021228	4.759939249837771	not_mentioned		not_mentioned	correct	ok	not_mentioned	released	unavailable
Opus 5.5	imcs21	calibration	10150362	symptom_004	10150362	0.021228	4.759939249837771	not_mentioned		not_mentioned	correct	ok	not_mentioned	released	unavailable
Opus 5.5	imcs21	calibration	10150362	symptom_005	10150362	0.021228	4.759939249837771	not_mentioned		not_mentioned	correct	ok	not_mentioned	released	unavailable
Opus 5.5	imcs21	calibration	10150362	symptom_006	10150362	0.021228	4.759939249837771	not_mentioned		not_mentioned	correct	ok	not_mentioned	released	unavailable
Opus 5.5	imcs21	calibration	10150362	symptom_007	10150362	0.021228	4.759939249837771	not_mentioned		not_mentioned	correct	ok	not_mentioned	released	unavailable
Opus 5.5	imcs21	calibration	10150362	symptom_008	10150362	0.021228	4.759939249837771	not_mentioned		not_mentioned	correct	ok	not_mentioned	released	unavailable
Opus 5.5	imcs21	calibration	10150362	symptom_009	10150362	0.021228	4.759939249837771	not_mentioned		not_mentioned	correct	ok	not_mentioned	released	unavailable
Opus 5.5	imcs21	calibration	10150362	symptom_010	10150362	0.021228	4.759939249837771	not_mentioned		not_mentioned	correct	ok	not_mentioned	released	unavailable
Opus 5.5	imcs21	calibration	10150362	symptom_011	10150362	0.021228	4.759939249837771	not_mentioned		not_mentioned	correct	ok	not_mentioned	released	unavailable
Opus 5.5	imcs21	calibration	10150362	symptom_012	10150362	0.021228	4.759939249837771	not_mentioned		not_mentioned	correct	ok	not_mentioned	released	unavailable
Opus 5.5	imcs21	calibration	10150362	symptom_013	10150362	0.021228	4.759939249837771	not_mentioned		not_mentioned	correct	ok	not_mentioned	released	unavailable
Opus 5.5	imcs21	calibration	10150362	symptom_014	10150362	0.021228	4.759939249837771	not_mentioned		not_mentioned	correct	ok	not_mentioned	released	unavailable
Opus 5.5	imcs21	calibration	10150362	symptom_015	10150362	0.021228	4.759939249837771	not_mentioned		not_mentioned	correct	ok	not_mentioned	released	unavailable
Opus 5.5	imcs21	calibration	10150362	symptom_016	10150362	0.021228	4.759939249837771	not_mentioned		not_mentioned	correct	ok	not_mentioned	released	unavailable
Opus 5.5	imcs21	calibration	10150362	symptom_017	10150362	0.021228	4.759939249837771	not_mentioned		not_mentioned	correct	ok	not_mentioned	released	unavailable
Opus 5.5	imcs21	calibration	10150362	symptom_018	10150362	0.021228	4.759939249837771	not_mentioned		not_mentioned	correct	ok	not_mentioned	released	unavailable
Opus 5.5	imcs21	calibration	10150362	symptom_019	10150362	0.021228	4.759939249837771	not_mentioned		not_mentioned	correct	ok	not_mentioned	released	unavailable
Opus 5.5	imcs21	calibration	10150362	symptom_020	10150362	0.021228	4.759939249837771	positive	0.65	not_mentioned	incorrect	ok	not_mentioned	released	reported_percentage
Opus 5.5	imcs21	calibration	10150362	symptom_021	10150362	0.021228	4.759939249837771	not_mentioned		not_mentioned	correct	ok	not_mentioned	released	unavailable
Opus 5.5	imcs21	calibration	10150362	symptom_022	10150362	0.021228	4.759939249837771	not_mentioned		not_mentioned	correct	ok	not_mentioned	released	unavailable
Opus 5.5	imcs21	calibration	10150362	symptom_023	10150362	0.021228	4.759939249837771	not_mentioned		not_mentioned	correct	ok	not_mentioned	released	unavailable
Opus 5.5	imcs21	calibration	10150362	symptom_024	10150362	0.021228	4.759939249837771	not_mentioned		not_mentioned	correct	ok	not_mentioned	released	unavailable
Opus 5.5	imcs21	calibration	10150362	symptom_025	10150362	0.021228	4.759939249837771	not_mentioned		not_mentioned	correct	ok	not_mentioned	released	unavailable
Opus 5.5	imcs21	calibration	10150362	symptom_026	10150362	0.021228	4.759939249837771	not_mentioned		not_mentioned	correct	ok	not_mentioned	released	unavailable
Opus 5.5	imcs21	calibration	10150362	symptom_027	10150362	0.021228	4.759939249837771	not_mentioned		not_mentioned	correct	ok	not_mentioned	released	unavailable
Opus 5.5	imcs21	calibration	10150362	symptom_028	10150362	0.021228	4.759939249837771	not_mentioned		not_mentioned	correct	ok	not_mentioned	released	unavailable
Opus 5.5	imcs21	calibration	10150362	symptom_029	10150362	0.021228	4.759939249837771	not_mentioned		not_mentioned	correct	ok	not_mentioned	released	unavailable
Opus 5.5	imcs21	calibration	10150362	symptom_030	10150362	0.021228	4.759939249837771	not_mentioned		not_mentioned	correct	ok	not_mentioned	released	unavailable
Opus 5.5	imcs21	calibration	10150362	symptom_031	10150362	0.021228	4.759939249837771	not_mentioned		not_mentioned	correct	ok	not_mentioned	released	unavailable
Opus 5.5	imcs21	calibration	10150362	symptom_032	10150362	0.021228	4.759939249837771	not_mentioned		not_mentioned	correct	ok	not_mentioned	released	unavailable
Opus 5.5	imcs21	calibration	10150362	symptom_033	10150362	0.021228	4.759939249837771	not_mentioned		not_mentioned	correct	ok	not_mentioned	released	unavailable
Opus 5.5	imcs21	calibration	10150362	symptom_034	10150362	0.021228	4.759939249837771	not_mentioned		not_mentioned	correct	ok	not_mentioned	released	unavailable
Opus 5.5	imcs21	calibration	10150362	symptom_035	10150362	0.021228	4.759939249837771	not_mentioned		not_mentioned	correct	ok	not_mentioned	released	unavailable
Opus 5.5	imcs21	calibration	10150362	symptom_036	10150362	0.021228	4.759939249837771	not_mentioned		not_mentioned	correct	ok	not_mentioned	released	unavailable
Opus 5.5	imcs21	calibration	10150362	symptom_037	10150362	0.021228	4.759939249837771	not_mentioned		not_mentioned	correct	ok	not_mentioned	released	unavailable
Opus 5.5	imcs21	calibration	10150362	symptom_038	10150362	0.021228	4.759939249837771	not_mentioned		not_mentioned	correct	ok	not_mentioned	released	unavailable
Opus 5.5	imcs21	calibration	10150362	symptom_039	10150362	0.021228	4.759939249837771	not_mentioned		not_mentioned	correct	ok	not_mentioned	released	unavailable
Opus 5.5	imcs21	calibration	10150362	symptom_040	10150362	0.021228	4.759939249837771	not_mentioned		not_mentioned	correct	ok	not_mentioned	released	unavailable
Opus 5.5	imcs21	calibration	10150362	symptom_041	10150362	0.021228	4.759939249837771	not_mentioned		not_mentioned	correct	ok	not_mentioned	released	unavailable
Opus 5.5	imcs21	calibration	10150362	symptom_042	10150362	0.021228	4.759939249837771	not_mentioned		not_mentioned	correct	ok	not_mentioned	released	unavailable
Opus 5.5	imcs21	calibration	10150362	symptom_043	10150362	0.021228	4.759939249837771	not_mentioned		not_mentioned	correct	ok	not_mentioned	released	unavailable
Opus 5.5	imcs21	calibration	10150362	symptom_044	10150362	0.021228	4.759939249837771	not_mentioned		not_mentioned	correct	ok	not_mentioned	released	unavailable
Opus 5.5	imcs21	calibration	10150362	symptom_045	10150362	0.021228	4.759939249837771	not_mentioned		not_mentioned	correct	ok	not_mentioned	released	unavailable
Opus 5.5	imcs21	calibration	10150362	symptom_046	10150362	0.021228	4.759939249837771	not_mentioned		not_mentioned	correct	ok	not_mentioned	released	unavailable
Opus 5.5	imcs21	calibration	10150362	symptom_047	10150362	0.021228	4.759939249837771	not_mentioned		not_mentioned	correct	ok	not_mentioned	released	unavailable
Opus 5.5	imcs21	calibration	10150362	symptom_048	10150362	0.021228	4.759939249837771	not_mentioned		not_mentioned	correct	ok	not_mentioned	released	unavailable
Opus 5.5	imcs21	calibration	10150362	symptom_049	10150362	0.021228	4.759939249837771	not_mentioned		not_mentioned	correct	ok	not_mentioned	released	unavailable
Opus 5.5	imcs21	calibration	10150362	symptom_050	10150362	0.021228	4.759939249837771	not_mentioned		not_mentioned	correct	ok	not_mentioned	released	unavailable
Opus 5.5	imcs21	calibration	10150362	symptom_051	10150362	0.021228	4.759939249837771	not_mentioned		not_mentioned	correct	ok	not_mentioned	released	unavailable
Opus 5.5	imcs21	calibration	10150362	symptom_052	10150362	0.021228	4.759939249837771	not_mentioned		not_mentioned	correct	ok	not_mentioned	released	unavailable
Opus 5.5	imcs21	calibration	10150362	symptom_053	10150362	0.021228	4.759939249837771	not_mentioned		not_mentioned	correct	ok	not_mentioned	released	unavailable
Opus 5.5	imcs21	calibration	10150362	symptom_054	10150362	0.021228	4.759939249837771	not_mentioned		not_mentioned	correct	ok	not_mentioned	released	unavailable
Opus 5.5	imcs21	calibration	10150362	symptom_055	10150362	0.021228	4.759939249837771	positive	0.55	positive	correct	ok	positive	released	reported_percentage
Opus 5.5	imcs21	calibration	10150362	symptom_056	10150362	0.021228	4.759939249837771	not_mentioned		not_mentioned	correct	ok	not_mentioned	released	unavailable
Opus 5.5	imcs21	calibration	10150362	symptom_057	10150362	0.021228	4.759939249837771	not_mentioned		not_mentioned	correct	ok	not_mentioned	released	unavailable
Opus 5.5	imcs21	calibration	10150362	symptom_058	10150362	0.021228	4.759939249837771	not_mentioned		not_mentioned	correct	ok	not_mentioned	released	unavailable
Opus 5.5	imcs21	calibration	10150362	symptom_059	10150362	0.021228	4.759939249837771	not_mentioned		not_mentioned	correct	ok	not_mentioned	released	unavailable
Opus 5.5	imcs21	calibration	10150362	symptom_060	10150362	0.021228	4.759939249837771	not_mentioned		not_mentioned	correct	ok	not_mentioned	released	unavailable
Opus 5.5	imcs21	calibration	10150362	symptom_061	10150362	0.021228	4.759939249837771	not_mentioned		not_mentioned	correct	ok	not_mentioned	released	unavailable
Opus 5.5	imcs21	calibration	10150362	symptom_062	10150362	0.021228	4.759939249837771	not_mentioned		not_mentioned	correct	ok	not_mentioned	released	unavailable
Opus 5.5	imcs21	calibration	10150362	symptom_063	10150362	0.021228	4.759939249837771	not_mentioned		not_mentioned	correct	ok	not_mentioned	released	unavailable
Opus 5.5	imcs21	calibration	10150362	symptom_064	10150362	0.021228	4.759939249837771	not_mentioned		not_mentioned	correct	ok	not_mentioned	released	unavailable
Opus 5.5	imcs21	calibration	10150362	symptom_065	10150362	0.021228	4.759939249837771	not_mentioned		not_mentioned	correct	ok	not_mentioned	released	unavailable
Opus 5.5	imcs21	calibration	10150362	symptom_066	10150362	0.021228	4.759939249837771	not_mentioned		not_mentioned	correct	ok	not_mentioned	released	unavailable
Opus 5.5	imcs21	calibration	10150362	symptom_067	10150362	0.021228	4.759939249837771	not_mentioned		not_mentioned	correct	ok	not_mentioned	released	unavailable
Opus 5.5	imcs21	calibration	10150362	symptom_068	10150362	0.021228	4.759939249837771	not_mentioned		not_mentioned	correct	ok	not_mentioned	released	unavailable
Opus 5.5	imcs21	calibration	10150362	symptom_069	10150362	0.021228	4.759939249837771	not_mentioned		not_mentioned	correct	ok	not_mentioned	released	unavailable
Opus 5.5	imcs21	calibration	10150362	symptom_070	10150362	0.021228	4.759939249837771	not_mentioned		not_mentioned	correct	ok	not_mentioned	released	unavailable
Opus 5.5	imcs21	calibration	10150362	symptom_071	10150362	0.021228	4.759939249837771	not_mentioned		not_mentioned	correct	ok	not_mentioned	released	unavailable
Opus 5.5	imcs21	calibration	10150362	symptom_072	10150362	0.021228	4.759939249837771	not_mentioned		not_mentioned	correct	ok	not_mentioned	released	unavailable
Opus 5.5	imcs21	calibration	10150362	symptom_073	10150362	0.021228	4.759939249837771	not_mentioned		not_mentioned	correct	ok	not_mentioned	released	unavailable
Opus 5.5	imcs21	calibration	10150362	symptom_074	10150362	0.021228	4.759939249837771	not_mentioned		not_mentioned	correct	ok	not_mentioned	released	unavailable
Opus 5.5	imcs21	calibration	10150362	symptom_075	10150362	0.021228	4.759939249837771	not_mentioned		not_mentioned	correct	ok	not_mentioned	released	unavailable
Opus 5.5	imcs21	calibration	10150362	symptom_076	10150362	0.021228	4.759939249837771	not_mentioned		not_mentioned	correct	ok	not_mentioned	released	unavailable
Opus 5.5	imcs21	calibration	10150362	symptom_077	10150362	0.021228	4.759939249837771	not_mentioned		not_mentioned	correct	ok	not_mentioned	released	unavailable
Opus 5.5	imcs21	calibration	10150362	symptom_078	10150362	0.021228	4.759939249837771	not_mentioned		not_mentioned	correct	ok	not_mentioned	released	unavailable
Opus 5.5	imcs21	calibration	10150362	symptom_079	10150362	0.021228	4.759939249837771	not_mentioned		not_mentioned	correct	ok	not_mentioned	released	unavailable
Opus 5.5	imcs21	calibration	10150362	symptom_080	10150362	0.021228	4.759939249837771	not_mentioned		not_mentioned	correct	ok	not_mentioned	released	unavailable
Opus 5.5	imcs21	calibration	10150362	symptom_081	10150362	0.021228	4.759939249837771	not_mentioned		not_mentioned	correct	ok	not_mentioned	released	unavailable
Opus 5.5	imcs21	calibration	10150362	symptom_082	10150362	0.021228	4.759939249837771	not_mentioned		not_mentioned	correct	ok	not_mentioned	released	unavailable
Opus 5.5	imcs21	calibration	10150362	symptom_083	10150362	0.021228	4.759939249837771	not_mentioned		not_mentioned	correct	ok	not_mentioned	released	unavailable
Opus 5.5	imcs21	calibration	10150362	symptom_084	10150362	0.021228	4.759939249837771	not_mentioned		not_mentioned	correct	ok	not_mentioned	released	unavailable
Opus 5.5	imcs21	calibration	10150362	symptom_085	10150362	0.021228	4.759939249837771	not_mentioned		not_mentioned	correct	ok	not_mentioned	released	unavailable
Opus 5.5	imcs21	calibration	10150362	symptom_086	10150362	0.021228	4.759939249837771	not_mentioned		not_mentioned	correct	ok	not_mentioned	released	unavailable
Opus 5.5	imcs21	calibration	10150362	symptom_087	10150362	0.021228	4.759939249837771	not_mentioned		not_mentioned	correct	ok	not_mentioned	released	unavailable
Opus 5.5	imcs21	calibration	10150362	symptom_088	10150362	0.021228	4.759939249837771	not_mentioned		not_mentioned	correct	ok	not_mentioned	released	unavailable
Opus 5.5	imcs21	calibration	10150362	symptom_089	10150362	0.021228	4.759939249837771	not_mentioned		not_mentioned	correct	ok	not_mentioned	released	unavailable
Opus 5.5	imcs21	calibration	10150362	symptom_090	10150362	0.021228	4.759939249837771	not_mentioned		not_mentioned	correct	ok	not_mentioned	released	unavailable
Opus 5.5	imcs21	calibration	10150362	symptom_091	10150362	0.021228	4.759939249837771	not_mentioned		not_mentioned	correct	ok	not_mentioned	released	unavailable
Opus 5.5	imcs21	calibration	10150362	symptom_092	10150362	0.021228	4.759939249837771	not_mentioned		not_mentioned	correct	ok	not_mentioned	released	unavailable
Opus 5.5	imcs21	calibration	10150362	symptom_093	10150362	0.021228	4.759939249837771	not_mentioned		not_mentioned	correct	ok	not_mentioned	released	unavailable
Opus 5.5	imcs21	calibration	10150362	symptom_094	10150362	0.021228	4.759939249837771	not_mentioned		not_mentioned	correct	ok	not_mentioned	released	unavailable
Opus 5.5	imcs21	calibration	10150362	symptom_095	10150362	0.021228	4.759939249837771	not_mentioned		not_mentioned	correct	ok	not_mentioned	released	unavailable
Opus 5.5	imcs21	calibration	10150362	symptom_096	10150362	0.021228	4.759939249837771	not_mentioned		not_mentioned	correct	ok	not_mentioned	released	unavailable
Opus 5.5	imcs21	calibration	10150362	symptom_097	10150362	0.021228	4.759939249837771	not_mentioned		not_mentioned	correct	ok	not_mentioned	released	unavailable
Opus 5.5	imcs21	calibration	10150362	symptom_098	10150362	0.021228	4.759939249837771	not_mentioned		not_mentioned	correct	ok	not_mentioned	released	unavailable
Opus 5.5	imcs21	calibration	10150362	symptom_099	10150362	0.021228	4.759939249837771	not_mentioned		not_mentioned	correct	ok	not_mentioned	released	unavailable
Opus 5.5	imcs21	calibration	10150362	symptom_100	10150362	0.021228	4.759939249837771	not_mentioned		not_mentioned	correct	ok	not_mentioned	released	unavailable
Opus 5.5	imcs21	calibration	10150362	symptom_101	10150362	0.021228	4.759939249837771	not_mentioned		not_mentioned	correct	ok	not_mentioned	released	unavailable
Opus 5.5	imcs21	calibration	10150362	symptom_102	10150362	0.021228	4.759939249837771	not_mentioned		not_mentioned	correct	ok	not_mentioned	released	unavailable
Opus 5.5	imcs21	calibration	10150362	symptom_103	10150362	0.021228	4.759939249837771	not_mentioned		not_mentioned	correct	ok	not_mentioned	released	unavailable
Opus 5.5	imcs21	calibration	10150362	symptom_104	10150362	0.021228	4.759939249837771	not_mentioned		not_mentioned	correct	ok	not_mentioned	released	unavailable
Opus 5.5	imcs21	calibration	10150362	symptom_105	10150362	0.021228	4.759939249837771	not_mentioned		not_mentioned	correct	ok	not_mentioned	released	unavailable
Opus 5.5	imcs21	calibration	10150362	symptom_106	10150362	0.021228	4.759939249837771	not_mentioned		not_mentioned	correct	ok	not_mentioned	released	unavailable
Opus 5.5	imcs21	calibration	10150362	symptom_107	10150362	0.021228	4.759939249837771	not_mentioned		not_mentioned	correct	ok	not_mentioned	released	unavailable
Opus 5.5	imcs21	calibration	10150362	symptom_108	10150362	0.021228	4.759939249837771	not_mentioned		not_mentioned	correct	ok	not_mentioned	released	unavailable
Opus 5.5	imcs21	calibration	10150362	symptom_109	10150362	0.021228	4.759939249837771	not_mentioned		not_mentioned	correct	ok	not_mentioned	released	unavailable
Opus 5.5	imcs21	calibration	10150362	symptom_110	10150362	0.021228	4.759939249837771	not_mentioned		not_mentioned	correct	ok	not_mentioned	released	unavailable
Opus 5.5	imcs21	calibration	10150362	symptom_111	10150362	0.021228	4.759939249837771	not_mentioned		not_mentioned	correct	ok	not_mentioned	released	unavailable
Opus 5.5	imcs21	calibration	10150362	symptom_112	10150362	0.021228	4.759939249837771	not_mentioned		not_mentioned	correct	ok	not_mentioned	released	unavailable
Opus 5.5	imcs21	calibration	10150362	symptom_113	10150362	0.021228	4.759939249837771	not_mentioned		not_mentioned	correct	ok	not_mentioned	released	unavailable
Opus 5.5	imcs21	calibration	10150362	symptom_114	10150362	0.021228	4.759939249837771	not_mentioned		not_mentioned	correct	ok	not_mentioned	released	unavailable
Opus 5.5	imcs21	calibration	10150362	symptom_115	10150362	0.021228	4.759939249837771	not_mentioned		not_mentioned	correct	ok	not_mentioned	released	unavailable
Opus 5.5	imcs21	calibration	10150362	symptom_116	10150362	0.021228	4.759939249837771	not_mentioned		not_mentioned	correct	ok	not_mentioned	released	unavailable
Opus 5.5	imcs21	calibration	10150362	symptom_117	10150362	0.021228	4.759939249837771	not_mentioned		not_mentioned	correct	ok	not_mentioned	released	unavailable
Opus 5.5	imcs21	calibration	10150362	symptom_118	10150362	0.021228	4.759939249837771	not_mentioned		not_mentioned	correct	ok	not_mentioned	released	unavailable
Opus 5.5	imcs21	calibration	10150362	symptom_119	10150362	0.021228	4.759939249837771	not_mentioned		not_mentioned	correct	ok	not_mentioned	released	unavailable
Opus 5.5	imcs21	calibration	10150362	symptom_120	10150362	0.021228	4.759939249837771	not_mentioned		not_mentioned	correct	ok	not_mentioned	released	unavailable
Opus 5.5	imcs21	calibration	10150362	symptom_121	10150362	0.021228	4.759939249837771	not_mentioned		not_mentioned	correct	ok	not_mentioned	released	unavailable
Opus 5.5	imcs21	calibration	10150362	symptom_122	10150362	0.021228	4.759939249837771	not_mentioned		not_mentioned	correct	ok	not_mentioned	released	unavailable
Opus 5.5	imcs21	calibration	10150362	symptom_123	10150362	0.021228	4.759939249837771	not_mentioned		not_mentioned	correct	ok	not_mentioned	released	unavailable
Opus 5.5	imcs21	calibration	10150362	symptom_124	10150362	0.021228	4.759939249837771	uncertain	0.55	not_mentioned	incorrect	ok	not_mentioned	released	reported_percentage
Opus 5.5	imcs21	calibration	10150362	symptom_125	10150362	0.021228	4.759939249837771	not_mentioned		not_mentioned	correct	ok	not_mentioned	released	unavailable
Opus 5.5	imcs21	calibration	10150362	symptom_126	10150362	0.021228	4.759939249837771	not_mentioned		not_mentioned	correct	ok	not_mentioned	released	unavailable
Opus 5.5	imcs21	calibration	10150362	symptom_127	10150362	0.021228	4.759939249837771	not_mentioned		not_mentioned	correct	ok	not_mentioned	released	unavailable
Opus 5.5	imcs21	calibration	10150362	symptom_128	10150362	0.021228	4.759939249837771	not_mentioned		not_mentioned	correct	ok	not_mentioned	released	unavailable
Opus 5.5	imcs21	calibration	10150362	symptom_129	10150362	0.021228	4.759939249837771	not_mentioned		not_mentioned	correct	ok	not_mentioned	released	unavailable
Opus 5.5	imcs21	calibration	10150362	symptom_130	10150362	0.021228	4.759939249837771	not_mentioned		not_mentioned	correct	ok	not_mentioned	released	unavailable
Opus 5.5	imcs21	calibration	10150362	symptom_131	10150362	0.021228	4.759939249837771	not_mentioned		not_mentioned	correct	ok	not_mentioned	released	unavailable
Opus 5.5	imcs21	calibration	10150362	symptom_132	10150362	0.021228	4.759939249837771	not_mentioned		not_mentioned	correct	ok	not_mentioned	released	unavailable
Opus 5.5	imcs21	calibration	10150362	symptom_133	10150362	0.021228	4.759939249837771	not_mentioned		not_mentioned	correct	ok	not_mentioned	released	unavailable
Opus 5.5	imcs21	calibration	10150362	symptom_134	10150362	0.021228	4.759939249837771	not_mentioned		not_mentioned	correct	ok	not_mentioned	released	unavailable
Opus 5.5	imcs21	calibration	10150362	symptom_135	10150362	0.021228	4.759939249837771	not_mentioned		not_mentioned	correct	ok	not_mentioned	released	unavailable
Opus 5.5	imcs21	calibration	10150362	symptom_136	10150362	0.021228	4.759939249837771	not_mentioned		not_mentioned	correct	ok	not_mentioned	released	unavailable
Opus 5.5	imcs21	calibration	10150362	symptom_137	10150362	0.021228	4.759939249837771	not_mentioned		not_mentioned	correct	ok	not_mentioned	released	unavailable
Opus 5.5	imcs21	calibration	10150362	symptom_138	10150362	0.021228	4.759939249837771	not_mentioned		not_mentioned	correct	ok	not_mentioned	released	unavailable
Opus 5.5	imcs21	calibration	10150362	symptom_139	10150362	0.021228	4.759939249837771	not_mentioned		not_mentioned	correct	ok	not_mentioned	released	unavailable
Opus 5.5	imcs21	calibration	10150362	symptom_140	10150362	0.021228	4.759939249837771	not_mentioned		not_mentioned	correct	ok	not_mentioned	released	unavailable
Opus 5.5	imcs21	calibration	10150362	symptom_141	10150362	0.021228	4.759939249837771	not_mentioned		not_mentioned	correct	ok	not_mentioned	released	unavailable
Opus 5.5	imcs21	calibration	10150362	symptom_142	10150362	0.021228	4.759939249837771	not_mentioned		not_mentioned	correct	ok	not_mentioned	released	unavailable
Opus 5.5	imcs21	calibration	10150362	symptom_143	10150362	0.021228	4.759939249837771	not_mentioned		not_mentioned	correct	ok	not_mentioned	released	unavailable
Opus 5.5	imcs21	calibration	10150362	symptom_144	10150362	0.021228	4.759939249837771	not_mentioned		not_mentioned	correct	ok	not_mentioned	released	unavailable
Opus 5.5	imcs21	calibration	10150362	symptom_145	10150362	0.021228	4.759939249837771	not_mentioned		not_mentioned	correct	ok	not_mentioned	released	unavailable
Opus 5.5	imcs21	calibration	10150362	symptom_146	10150362	0.021228	4.759939249837771	not_mentioned		not_mentioned	correct	ok	not_mentioned	released	unavailable
Opus 5.5	imcs21	calibration	10150362	symptom_147	10150362	0.021228	4.759939249837771	not_mentioned		not_mentioned	correct	ok	not_mentioned	released	unavailable
Opus 5.5	imcs21	calibration	10150362	symptom_148	10150362	0.021228	4.759939249837771	not_mentioned		not_mentioned	correct	ok	not_mentioned	released	unavailable
Opus 5.5	imcs21	calibration	10150362	symptom_149	10150362	0.021228	4.759939249837771	not_mentioned		not_mentioned	correct	ok	not_mentioned	released	unavailable
Opus 5.5	imcs21	calibration	10150362	symptom_150	10150362	0.021228	4.759939249837771	not_mentioned		not_mentioned	correct	ok	not_mentioned	released	unavailable
Opus 5.5	imcs21	calibration	10150362	symptom_151	10150362	0.021228	4.759939249837771	not_mentioned		not_mentioned	correct	ok	not_mentioned	released	unavailable
Opus 5.5	imcs21	calibration	10150362	symptom_152	10150362	0.021228	4.759939249837771	not_mentioned		not_mentioned	correct	ok	not_mentioned	released	unavailable
Opus 5.5	imcs21	calibration	10150362	symptom_153	10150362	0.021228	4.759939249837771	not_mentioned		not_mentioned	correct	ok	not_mentioned	released	unavailable
Opus 5.5	imcs21	calibration	10150362	symptom_154	10150362	0.021228	4.759939249837771	not_mentioned		not_mentioned	correct	ok	not_mentioned	released	unavailable
Opus 5.5	imcs21	calibration	10150362	symptom_155	10150362	0.021228	4.759939249837771	not_mentioned		not_mentioned	correct	ok	not_mentioned	released	unavailable
Opus 5.5	imcs21	calibration	10150362	symptom_156	10150362	0.021228	4.759939249837771	not_mentioned		not_mentioned	correct	ok	not_mentioned	released	unavailable
Opus 5.5	imcs21	calibration	10150362	symptom_157	10150362	0.021228	4.759939249837771	not_mentioned		not_mentioned	correct	ok	not_mentioned	released	unavailable
Opus 5.5	imcs21	calibration	10150362	symptom_158	10150362	0.021228	4.759939249837771	not_mentioned		not_mentioned	correct	ok	not_mentioned	released	unavailable
Opus 5.5	imcs21	calibration	10150362	symptom_159	10150362	0.021228	4.759939249837771	not_mentioned		not_mentioned	correct	ok	not_mentioned	released	unavailable
Opus 5.5	imcs21	calibration	10150362	symptom_160	10150362	0.021228	4.759939249837771	not_mentioned		not_mentioned	correct	ok	not_mentioned	released	unavailable
Opus 5.5	imcs21	calibration	10150362	symptom_161	10150362	0.021228	4.759939249837771	not_mentioned		not_mentioned	correct	ok	not_mentioned	released	unavailable
Opus 5.5	imcs21	calibration	10150362	symptom_162	10150362	0.021228	4.759939249837771	not_mentioned		not_mentioned	correct	ok	not_mentioned	released	unavailable
Opus 5.5	imcs21	calibration	10150362	symptom_163	10150362	0.021228	4.759939249837771	not_mentioned		not_mentioned	correct	ok	not_mentioned	released	unavailable
Opus 5.5	imcs21	calibration	10150362	symptom_164	10150362	0.021228	4.759939249837771	not_mentioned		not_mentioned	correct	ok	not_mentioned	released	unavailable
Opus 5.5	imcs21	calibration	10150362	symptom_165	10150362	0.021228	4.759939249837771	not_mentioned		not_mentioned	correct	ok	not_mentioned	released	unavailable
Opus 5.5	imcs21	calibration	10150362	symptom_166	10150362	0.021228	4.759939249837771	not_mentioned		not_mentioned	correct	ok	not_mentioned	released	unavailable
Opus 5.5	imcs21	calibration	10150362	symptom_167	10150362	0.021228	4.759939249837771	not_mentioned		not_mentioned	correct	ok	not_mentioned	released	unavailable
Opus 5.5	imcs21	calibration	10150362	symptom_168	10150362	0.021228	4.759939249837771	not_mentioned		not_mentioned	correct	ok	not_mentioned	released	unavailable
Opus 5.5	imcs21	calibration	10150362	symptom_169	10150362	0.021228	4.759939249837771	not_mentioned		not_mentioned	correct	ok	not_mentioned	released	unavailable
Opus 5.5	imcs21	calibration	10150362	symptom_170	10150362	0.021228	4.759939249837771	not_mentioned		not_mentioned	correct	ok	not_mentioned	released	unavailable
Opus 5.5	imcs21	calibration	10150362	symptom_171	10150362	0.021228	4.759939249837771	not_mentioned		not_mentioned	correct	ok	not_mentioned	released	unavailable
Opus 5.5	imcs21	calibration	10150362	symptom_172	10150362	0.021228	4.759939249837771	not_mentioned		not_mentioned	correct	ok	not_mentioned	released	unavailable
Opus 5.5	imcs21	calibration	10150362	symptom_173	10150362	0.021228	4.759939249837771	not_mentioned		not_mentioned	correct	ok	not_mentioned	released	unavailable
Opus 5.5	imcs21	calibration	10150362	symptom_174	10150362	0.021228	4.759939249837771	not_mentioned		not_mentioned	correct	ok	not_mentioned	released	unavailable
Opus 5.5	imcs21	calibration	10150362	symptom_175	10150362	0.021228	4.759939249837771	not_mentioned		not_mentioned	correct	ok	not_mentioned	released	unavailable
Opus 5.5	imcs21	calibration	10150362	symptom_176	10150362	0.021228	4.759939249837771	not_mentioned		not_mentioned	correct	ok	not_mentioned	released	unavailable
Opus 5.5	imcs21	calibration	10150362	symptom_177	10150362	0.021228	4.759939249837771	not_mentioned		not_mentioned	correct	ok	not_mentioned	released	unavailable
Opus 5.5	imcs21	calibration	10150362	symptom_178	10150362	0.021228	4.759939249837771	not_mentioned		not_mentioned	correct	ok	not_mentioned	released	unavailable
Opus 5.5	imcs21	calibration	10150362	symptom_179	10150362	0.021228	4.759939249837771	not_mentioned		not_mentioned	correct	ok	not_mentioned	released	unavailable
Opus 5.5	imcs21	calibration	10150362	symptom_180	10150362	0.021228	4.759939249837771	not_mentioned		not_mentioned	correct	ok	not_mentioned	released	unavailable
Opus 5.5	imcs21	calibration	10150362	symptom_181	10150362	0.021228	4.759939249837771	not_mentioned		not_mentioned	correct	ok	not_mentioned	released	unavailable
Opus 5.5	imcs21	calibration	10150362	symptom_182	10150362	0.021228	4.759939249837771	not_mentioned		not_mentioned	correct	ok	not_mentioned	released	unavailable
Opus 5.5	imcs21	calibration	10150362	symptom_183	10150362	0.021228	4.759939249837771	not_mentioned		not_mentioned	correct	ok	not_mentioned	released	unavailable
Opus 5.5	imcs21	calibration	10150362	symptom_184	10150362	0.021228	4.759939249837771	not_mentioned		not_mentioned	correct	ok	not_mentioned	released	unavailable
Opus 5.5	imcs21	calibration	10150362	symptom_185	10150362	0.021228	4.759939249837771	not_mentioned		not_mentioned	correct	ok	not_mentioned	released	unavailable
Opus 5.5	imcs21	calibration	10150362	symptom_186	10150362	0.021228	4.759939249837771	not_mentioned		not_mentioned	correct	ok	not_mentioned	released	unavailable
Opus 5.5	imcs21	calibration	10150362	symptom_187	10150362	0.021228	4.759939249837771	not_mentioned		not_mentioned	correct	ok	not_mentioned	released	unavailable
Opus 5.5	imcs21	calibration	10150362	symptom_188	10150362	0.021228	4.759939249837771	not_mentioned		not_mentioned	correct	ok	not_mentioned	released	unavailable
Opus 5.5	imcs21	calibration	10150362	symptom_189	10150362	0.021228	4.759939249837771	not_mentioned		not_mentioned	correct	ok	not_mentioned	released	unavailable
Opus 5.5	imcs21	calibration	10150362	symptom_190	10150362	0.021228	4.759939249837771	not_mentioned		not_mentioned	correct	ok	not_mentioned	released	unavailable
Opus 5.5	imcs21	calibration	10150362	symptom_191	10150362	0.021228	4.759939249837771	not_mentioned		not_mentioned	correct	ok	not_mentioned	released	unavailable
Opus 5.5	imcs21	calibration	10150362	symptom_192	10150362	0.021228	4.759939249837771	not_mentioned		not_mentioned	correct	ok	not_mentioned	released	unavailable
Opus 5.5	imcs21	calibration	10150362	symptom_193	10150362	0.021228	4.759939249837771	not_mentioned		not_mentioned	correct	ok	not_mentioned	released	unavailable
Opus 5.5	imcs21	calibration	10150362	symptom_194	10150362	0.021228	4.759939249837771	not_mentioned		not_mentioned	correct	ok	not_mentioned	released	unavailable
Opus 5.5	imcs21	calibration	10150362	symptom_195	10150362	0.021228	4.759939249837771	not_mentioned		not_mentioned	correct	ok	not_mentioned	released	unavailable
Opus 5.5	imcs21	calibration	10150362	symptom_196	10150362	0.021228	4.759939249837771	not_mentioned		not_mentioned	correct	ok	not_mentioned	released	unavailable
Opus 5.5	imcs21	calibration	10150362	symptom_197	10150362	0.021228	4.759939249837771	not_mentioned		not_mentioned	correct	ok	not_mentioned	released	unavailable
Opus 5.5	imcs21	calibration	10150362	symptom_198	10150362	0.021228	4.759939249837771	not_mentioned		not_mentioned	correct	ok	not_mentioned	released	unavailable
Opus 5.5	imcs21	calibration	10150362	symptom_199	10150362	0.021228	4.759939249837771	not_mentioned		not_mentioned	correct	ok	not_mentioned	released	unavailable
Opus 5.5	imcs21	calibration	10150362	symptom_200	10150362	0.021228	4.759939249837771	not_mentioned		not_mentioned	correct	ok	not_mentioned	released	unavailable
Opus 5.5	imcs21	calibration	10150362	symptom_201	10150362	0.021228	4.759939249837771	not_mentioned		not_mentioned	correct	ok	not_mentioned	released	unavailable
Opus 5.5	imcs21	calibration	10150362	symptom_202	10150362	0.021228	4.759939249837771	not_mentioned		not_mentioned	correct	ok	not_mentioned	released	unavailable
Opus 5.5	imcs21	calibration	10150362	symptom_203	10150362	0.021228	4.759939249837771	not_mentioned		not_mentioned	correct	ok	not_mentioned	released	unavailable
Opus 5.5	imcs21	calibration	10150362	symptom_204	10150362	0.021228	4.759939249837771	not_mentioned		not_mentioned	correct	ok	not_mentioned	released	unavailable
Opus 5.5	imcs21	calibration	10150362	symptom_205	10150362	0.021228	4.759939249837771	not_mentioned		not_mentioned	correct	ok	not_mentioned	released	unavailable
Opus 5.5	imcs21	calibration	10150362	symptom_206	10150362	0.021228	4.759939249837771	not_mentioned		not_mentioned	correct	ok	not_mentioned	released	unavailable
Opus 5.5	imcs21	calibration	10150362	symptom_207	10150362	0.021228	4.759939249837771	not_mentioned		not_mentioned	correct	ok	not_mentioned	released	unavailable
Opus 5.5	imcs21	calibration	10150362	symptom_208	10150362	0.021228	4.759939249837771	not_mentioned		not_mentioned	correct	ok	not_mentioned	released	unavailable
Opus 5.5	imcs21	calibration	10150362	symptom_209	10150362	0.021228	4.759939249837771	not_mentioned		not_mentioned	correct	ok	not_mentioned	released	unavailable
Opus 5.5	imcs21	calibration	10150362	symptom_210	10150362	0.021228	4.759939249837771	not_mentioned		not_mentioned	correct	ok	not_mentioned	released	unavailable
Opus 5.5	imcs21	calibration	10150362	symptom_211	10150362	0.021228	4.759939249837771	not_mentioned		not_mentioned	correct	ok	not_mentioned	released	unavailable
Opus 5.5	imcs21	calibration	10150362	symptom_212	10150362	0.021228	4.759939249837771	not_mentioned		not_mentioned	correct	ok	not_mentioned	released	unavailable
Opus 5.5	imcs21	calibration	10150362	symptom_213	10150362	0.021228	4.759939249837771	not_mentioned		not_mentioned	correct	ok	not_mentioned	released	unavailable
Opus 5.5	imcs21	calibration	10150362	symptom_214	10150362	0.021228	4.759939249837771	not_mentioned		not_mentioned	correct	ok	not_mentioned	released	unavailable
Opus 5.5	imcs21	calibration	10150362	symptom_215	10150362	0.021228	4.759939249837771	not_mentioned		not_mentioned	correct	ok	not_mentioned	released	unavailable
Opus 5.5	imcs21	calibration	10150362	symptom_216	10150362	0.021228	4.759939249837771	not_mentioned		not_mentioned	correct	ok	not_mentioned	released	unavailable
Opus 5.5	imcs21	calibration	10150362	symptom_217	10150362	0.021228	4.759939249837771	not_mentioned		not_mentioned	correct	ok	not_mentioned	released	unavailable
Opus 5.5	imcs21	calibration	10150362	symptom_218	10150362	0.021228	4.759939249837771	not_mentioned		not_mentioned	correct	ok	not_mentioned	released	unavailable
Opus 5.5	imcs21	calibration	10150362	symptom_219	10150362	0.021228	4.759939249837771	not_mentioned		not_mentioned	correct	ok	not_mentioned	released	unavailable
Opus 5.5	imcs21	calibration	10150362	symptom_220	10150362	0.021228	4.759939249837771	not_mentioned		not_mentioned	correct	ok	not_mentioned	released	unavailable
Opus 5.5	imcs21	calibration	10150362	symptom_221	10150362	0.021228	4.759939249837771	not_mentioned		not_mentioned	correct	ok	not_mentioned	released	unavailable
Opus 5.5	imcs21	calibration	10150362	symptom_222	10150362	0.021228	4.759939249837771	not_mentioned		not_mentioned	correct	ok	not_mentioned	released	unavailable
Opus 5.5	imcs21	calibration	10150362	symptom_223	10150362	0.021228	4.759939249837771	not_mentioned		not_mentioned	correct	ok	not_mentioned	released	unavailable
Opus 5.5	imcs21	calibration	10150362	symptom_224	10150362	0.021228	4.759939249837771	not_mentioned		not_mentioned	correct	ok	not_mentioned	released	unavailable
Opus 5.5	imcs21	calibration	10150362	symptom_225	10150362	0.021228	4.759939249837771	not_mentioned		not_mentioned	correct	ok	not_mentioned	released	unavailable
Opus 5.5	imcs21	calibration	10150362	symptom_226	10150362	0.021228	4.759939249837771	not_mentioned		not_mentioned	correct	ok	not_mentioned	released	unavailable
Opus 5.5	imcs21	calibration	10150362	symptom_227	10150362	0.021228	4.759939249837771	not_mentioned		not_mentioned	correct	ok	not_mentioned	released	unavailable
Opus 5.5	imcs21	calibration	10150362	symptom_228	10150362	0.021228	4.759939249837771	not_mentioned		not_mentioned	correct	ok	not_mentioned	released	unavailable
Opus 5.5	imcs21	calibration	10150362	symptom_229	10150362	0.021228	4.759939249837771	not_mentioned		not_mentioned	correct	ok	not_mentioned	released	unavailable
Opus 5.5	imcs21	calibration	10150362	symptom_230	10150362	0.021228	4.759939249837771	not_mentioned		not_mentioned	correct	ok	not_mentioned	released	unavailable
Opus 5.5	imcs21	calibration	10150362	symptom_231	10150362	0.021228	4.759939249837771	not_mentioned		not_mentioned	correct	ok	not_mentioned	released	unavailable
Opus 5.5	imcs21	calibration	10150362	symptom_232	10150362	0.021228	4.759939249837771	not_mentioned		not_mentioned	correct	ok	not_mentioned	released	unavailable
Opus 5.5	imcs21	calibration	10150362	symptom_233	10150362	0.021228	4.759939249837771	not_mentioned		not_mentioned	correct	ok	not_mentioned	released	unavailable
Opus 5.5	imcs21	calibration	10150362	symptom_234	10150362	0.021228	4.759939249837771	not_mentioned		not_mentioned	correct	ok	not_mentioned	released	unavailable
Opus 5.5	imcs21	calibration	10150362	symptom_235	10150362	0.021228	4.759939249837771	not_mentioned		not_mentioned	correct	ok	not_mentioned	released	unavailable
Opus 5.5	imcs21	calibration	10150362	symptom_236	10150362	0.021228	4.759939249837771	not_mentioned		not_mentioned	correct	ok	not_mentioned	released	unavailable
Opus 5.5	imcs21	calibration	10150362	symptom_237	10150362	0.021228	4.759939249837771	not_mentioned		not_mentioned	correct	ok	not_mentioned	released	unavailable
Opus 5.5	imcs21	calibration	10150362	symptom_238	10150362	0.021228	4.759939249837771	not_mentioned		not_mentioned	correct	ok	not_mentioned	released	unavailable
Opus 5.5	imcs21	calibration	10150362	symptom_239	10150362	0.021228	4.759939249837771	not_mentioned		not_mentioned	correct	ok	not_mentioned	released	unavailable
Opus 5.5	imcs21	calibration	10150362	symptom_240	10150362	0.021228	4.759939249837771	not_mentioned		not_mentioned	correct	ok	not_mentioned	released	unavailable
Opus 5.5	imcs21	calibration	10150362	symptom_241	10150362	0.021228	4.759939249837771	not_mentioned		not_mentioned	correct	ok	not_mentioned	released	unavailable
Opus 5.5	imcs21	calibration	10150362	symptom_242	10150362	0.021228	4.759939249837771	not_mentioned		not_mentioned	correct	ok	not_mentioned	released	unavailable
Opus 5.5	imcs21	calibration	10150362	symptom_243	10150362	0.021228	4.759939249837771	not_mentioned		not_mentioned	correct	ok	not_mentioned	released	unavailable
Opus 5.5	imcs21	calibration	10150362	symptom_244	10150362	0.021228	4.759939249837771	not_mentioned		not_mentioned	correct	ok	not_mentioned	released	unavailable
Opus 5.5	imcs21	calibration	10150362	symptom_245	10150362	0.021228	4.759939249837771	not_mentioned		not_mentioned	correct	ok	not_mentioned	released	unavailable
Opus 5.5	imcs21	calibration	10150362	symptom_246	10150362	0.021228	4.759939249837771	not_mentioned		not_mentioned	correct	ok	not_mentioned	released	unavailable
Opus 5.5	imcs21	calibration	10150362	symptom_247	10150362	0.021228	4.759939249837771	not_mentioned		not_mentioned	correct	ok	not_mentioned	released	unavailable
Opus 5.5	imcs21	calibration	10150362	symptom_248	10150362	0.021228	4.759939249837771	not_mentioned		not_mentioned	correct	ok	not_mentioned	released	unavailable
Opus 5.5	imcs21	calibration	10150362	symptom_249	10150362	0.021228	4.759939249837771	not_mentioned		not_mentioned	correct	ok	not_mentioned	released	unavailable
Opus 5.5	imcs21	calibration	10150362	symptom_250	10150362	0.021228	4.759939249837771	not_mentioned		not_mentioned	correct	ok	not_mentioned	released	unavailable
Opus 5.5	imcs21	calibration	10150362	symptom_251	10150362	0.021228	4.759939249837771	not_mentioned		not_mentioned	correct	ok	not_mentioned	released	unavailable
Opus 5.5	imcs21	calibration	10150362	symptom_252	10150362	0.021228	4.759939249837771	not_mentioned		not_mentioned	correct	ok	not_mentioned	released	unavailable
Opus 5.5	imcs21	calibration	10150362	symptom_253	10150362	0.021228	4.759939249837771	not_mentioned		not_mentioned	correct	ok	not_mentioned	released	unavailable
Opus 5.5	imcs21	calibration	10150362	symptom_254	10150362	0.021228	4.759939249837771	not_mentioned		not_mentioned	correct	ok	not_mentioned	released	unavailable
Opus 5.5	imcs21	calibration	10150362	symptom_255	10150362	0.021228	4.759939249837771	not_mentioned		not_mentioned	correct	ok	not_mentioned	released	unavailable
Opus 5.5	imcs21	calibration	10150362	symptom_256	10150362	0.021228	4.759939249837771	not_mentioned		not_mentioned	correct	ok	not_mentioned	released	unavailable
Opus 5.5	imcs21	calibration	10150362	symptom_257	10150362	0.021228	4.759939249837771	not_mentioned		not_mentioned	correct	ok	not_mentioned	released	unavailable
Opus 5.5	imcs21	calibration	10150362	symptom_258	10150362	0.021228	4.759939249837771	not_mentioned		not_mentioned	correct	ok	not_mentioned	released	unavailable
Opus 5.5	imcs21	calibration	10150362	symptom_259	10150362	0.021228	4.759939249837771	not_mentioned		not_mentioned	correct	ok	not_mentioned	released	unavailable
Opus 5.5	imcs21	calibration	10150362	symptom_260	10150362	0.021228	4.759939249837771	not_mentioned		not_mentioned	correct	ok	not_mentioned	released	unavailable
Opus 5.5	imcs21	calibration	10150362	symptom_261	10150362	0.021228	4.759939249837771	not_mentioned		not_mentioned	correct	ok	not_mentioned	released	unavailable
Opus 5.5	imcs21	calibration	10150362	symptom_262	10150362	0.021228	4.759939249837771	not_mentioned		not_mentioned	correct	ok	not_mentioned	released	unavailable
Opus 5.5	imcs21	calibration	10150362	symptom_263	10150362	0.021228	4.759939249837771	not_mentioned		not_mentioned	correct	ok	not_mentioned	released	unavailable
Opus 5.5	imcs21	calibration	10150362	symptom_264	10150362	0.021228	4.759939249837771	not_mentioned		not_mentioned	correct	ok	not_mentioned	released	unavailable
Opus 5.5	imcs21	calibration	10150362	symptom_265	10150362	0.021228	4.759939249837771	not_mentioned		not_mentioned	correct	ok	not_mentioned	released	unavailable
Opus 5.5	imcs21	calibration	10150362	symptom_266	10150362	0.021228	4.759939249837771	not_mentioned		not_mentioned	correct	ok	not_mentioned	released	unavailable
Opus 5.5	imcs21	calibration	10150362	symptom_267	10150362	0.021228	4.759939249837771	not_mentioned		not_mentioned	correct	ok	not_mentioned	released	unavailable
Opus 5.5	imcs21	calibration	10150362	symptom_268	10150362	0.021228	4.759939249837771	not_mentioned		not_mentioned	correct	ok	not_mentioned	released	unavailable
Opus 5.5	imcs21	calibration	10150362	symptom_269	10150362	0.021228	4.759939249837771	not_mentioned		not_mentioned	correct	ok	not_mentioned	released	unavailable
Opus 5.5	imcs21	calibration	10150362	symptom_270	10150362	0.021228	4.759939249837771	not_mentioned		not_mentioned	correct	ok	not_mentioned	released	unavailable
Opus 5.5	imcs21	calibration	10150362	symptom_271	10150362	0.021228	4.759939249837771	not_mentioned		not_mentioned	correct	ok	not_mentioned	released	unavailable
Opus 5.5	imcs21	calibration	10150362	symptom_272	10150362	0.021228	4.759939249837771	not_mentioned		not_mentioned	correct	ok	not_mentioned	released	unavailable
Opus 5.5	imcs21	calibration	10150362	symptom_273	10150362	0.021228	4.759939249837771	not_mentioned		not_mentioned	correct	ok	not_mentioned	released	unavailable
Opus 5.5	imcs21	calibration	10150362	symptom_274	10150362	0.021228	4.759939249837771	not_mentioned		not_mentioned	correct	ok	not_mentioned	released	unavailable
Opus 5.5	imcs21	calibration	10150362	symptom_275	10150362	0.021228	4.759939249837771	not_mentioned		not_mentioned	correct	ok	not_mentioned	released	unavailable
Opus 5.5	imcs21	calibration	10150362	symptom_276	10150362	0.021228	4.759939249837771	not_mentioned		not_mentioned	correct	ok	not_mentioned	released	unavailable
Opus 5.5	imcs21	calibration	10150362	symptom_277	10150362	0.021228	4.759939249837771	not_mentioned		not_mentioned	correct	ok	not_mentioned	released	unavailable
Opus 5.5	imcs21	calibration	10150362	symptom_278	10150362	0.021228	4.759939249837771	not_mentioned		not_mentioned	correct	ok	not_mentioned	released	unavailable
Opus 5.5	imcs21	calibration	10150362	symptom_279	10150362	0.021228	4.759939249837771	not_mentioned		not_mentioned	correct	ok	not_mentioned	released	unavailable
Opus 5.5	imcs21	calibration	10150362	symptom_280	10150362	0.021228	4.759939249837771	not_mentioned		not_mentioned	correct	ok	not_mentioned	released	unavailable
Opus 5.5	imcs21	calibration	10150362	symptom_281	10150362	0.021228	4.759939249837771	not_mentioned		not_mentioned	correct	ok	not_mentioned	released	unavailable
Opus 5.5	imcs21	calibration	10150362	symptom_282	10150362	0.021228	4.759939249837771	not_mentioned		not_mentioned	correct	ok	not_mentioned	released	unavailable
Opus 5.5	imcs21	calibration	10150362	symptom_283	10150362	0.021228	4.759939249837771	not_mentioned		not_mentioned	correct	ok	not_mentioned	released	unavailable
Opus 5.5	imcs21	calibration	10150362	symptom_284	10150362	0.021228	4.759939249837771	not_mentioned		not_mentioned	correct	ok	not_mentioned	released	unavailable
Opus 5.5	imcs21	calibration	10150362	symptom_285	10150362	0.021228	4.759939249837771	not_mentioned		not_mentioned	correct	ok	not_mentioned	released	unavailable
Opus 5.5	imcs21	calibration	10150362	symptom_286	10150362	0.021228	4.759939249837771	not_mentioned		not_mentioned	correct	ok	not_mentioned	released	unavailable
Opus 5.5	imcs21	calibration	10150362	symptom_287	10150362	0.021228	4.759939249837771	not_mentioned		not_mentioned	correct	ok	not_mentioned	released	unavailable
Opus 5.5	imcs21	calibration	10150362	symptom_288	10150362	0.021228	4.759939249837771	not_mentioned		not_mentioned	correct	ok	not_mentioned	released	unavailable
Opus 5.5	imcs21	calibration	10150362	symptom_289	10150362	0.021228	4.759939249837771	not_mentioned		not_mentioned	correct	ok	not_mentioned	released	unavailable
Opus 5.5	imcs21	calibration	10150362	symptom_290	10150362	0.021228	4.759939249837771	not_mentioned		not_mentioned	correct	ok	not_mentioned	released	unavailable
Opus 5.5	imcs21	calibration	10150362	symptom_291	10150362	0.021228	4.759939249837771	not_mentioned		not_mentioned	correct	ok	not_mentioned	released	unavailable
Opus 5.5	imcs21	calibration	10150362	symptom_292	10150362	0.021228	4.759939249837771	not_mentioned		not_mentioned	correct	ok	not_mentioned	released	unavailable
Opus 5.5	imcs21	calibration	10150362	symptom_293	10150362	0.021228	4.759939249837771	not_mentioned		not_mentioned	correct	ok	not_mentioned	released	unavailable
Opus 5.5	imcs21	calibration	10150362	symptom_294	10150362	0.021228	4.759939249837771	not_mentioned		not_mentioned	correct	ok	not_mentioned	released	unavailable
Opus 5.5	imcs21	calibration	10150362	symptom_295	10150362	0.021228	4.759939249837771	not_mentioned		not_mentioned	correct	ok	not_mentioned	released	unavailable
Opus 5.5	imcs21	calibration	10150362	symptom_296	10150362	0.021228	4.759939249837771	not_mentioned		not_mentioned	correct	ok	not_mentioned	released	unavailable
Opus 5.5	imcs21	calibration	10150362	symptom_297	10150362	0.021228	4.759939249837771	not_mentioned		not_mentioned	correct	ok	not_mentioned	released	unavailable
Opus 5.5	imcs21	calibration	10150362	symptom_298	10150362	0.021228	4.759939249837771	not_mentioned		not_mentioned	correct	ok	not_mentioned	released	unavailable
Opus 5.5	imcs21	calibration	10150362	symptom_299	10150362	0.021228	4.759939249837771	not_mentioned		not_mentioned	correct	ok	not_mentioned	released	unavailable
Opus 5.5	imcs21	calibration	10150362	symptom_300	10150362	0.021228	4.759939249837771	not_mentioned		not_mentioned	correct	ok	not_mentioned	released	unavailable
Opus 5.5	imcs21	calibration	10150362	symptom_301	10150362	0.021228	4.759939249837771	not_mentioned		not_mentioned	correct	ok	not_mentioned	released	unavailable
Opus 5.5	imcs21	calibration	10150362	symptom_302	10150362	0.021228	4.759939249837771	not_mentioned		not_mentioned	correct	ok	not_mentioned	released	unavailable
Opus 5.5	imcs21	calibration	10150362	symptom_303	10150362	0.021228	4.759939249837771	not_mentioned		not_mentioned	correct	ok	not_mentioned	released	unavailable
Opus 5.5	imcs21	calibration	10150362	symptom_304	10150362	0.021228	4.759939249837771	not_mentioned		not_mentioned	correct	ok	not_mentioned	released	unavailable
Opus 5.5	imcs21	calibration	10150362	symptom_305	10150362	0.021228	4.759939249837771	not_mentioned		not_mentioned	correct	ok	not_mentioned	released	unavailable
Opus 5.5	imcs21	calibration	10150362	symptom_306	10150362	0.021228	4.759939249837771	not_mentioned		not_mentioned	correct	ok	not_mentioned	released	unavailable
Opus 5.5	imcs21	calibration	10150362	symptom_307	10150362	0.021228	4.759939249837771	not_mentioned		not_mentioned	correct	ok	not_mentioned	released	unavailable
Opus 5.5	imcs21	calibration	10150362	symptom_308	10150362	0.021228	4.759939249837771	not_mentioned		not_mentioned	correct	ok	not_mentioned	released	unavailable
Opus 5.5	imcs21	calibration	10150362	symptom_309	10150362	0.021228	4.759939249837771	not_mentioned		not_mentioned	correct	ok	not_mentioned	released	unavailable
Opus 5.5	imcs21	calibration	10150362	symptom_310	10150362	0.021228	4.759939249837771	not_mentioned		not_mentioned	correct	ok	not_mentioned	released	unavailable
Opus 5.5	imcs21	calibration	10150362	symptom_311	10150362	0.021228	4.759939249837771	not_mentioned		not_mentioned	correct	ok	not_mentioned	released	unavailable
Opus 5.5	imcs21	calibration	10150362	symptom_312	10150362	0.021228	4.759939249837771	not_mentioned		not_mentioned	correct	ok	not_mentioned	released	unavailable
Opus 5.5	imcs21	calibration	10150362	symptom_313	10150362	0.021228	4.759939249837771	not_mentioned		not_mentioned	correct	ok	not_mentioned	released	unavailable
Opus 5.5	imcs21	calibration	10150362	symptom_314	10150362	0.021228	4.759939249837771	not_mentioned		not_mentioned	correct	ok	not_mentioned	released	unavailable
Opus 5.5	imcs21	calibration	10150362	symptom_315	10150362	0.021228	4.759939249837771	not_mentioned		not_mentioned	correct	ok	not_mentioned	released	unavailable
Opus 5.5	imcs21	calibration	10150362	symptom_316	10150362	0.021228	4.759939249837771	not_mentioned		not_mentioned	correct	ok	not_mentioned	released	unavailable
Opus 5.5	imcs21	calibration	10150362	symptom_317	10150362	0.021228	4.759939249837771	not_mentioned		not_mentioned	correct	ok	not_mentioned	released	unavailable
Opus 5.5	imcs21	calibration	10150362	symptom_318	10150362	0.021228	4.759939249837771	not_mentioned		not_mentioned	correct	ok	not_mentioned	released	unavailable
Opus 5.5	imcs21	calibration	10150362	symptom_319	10150362	0.021228	4.759939249837771	not_mentioned		not_mentioned	correct	ok	not_mentioned	released	unavailable
Opus 5.5	imcs21	calibration	10150362	symptom_320	10150362	0.021228	4.759939249837771	not_mentioned		not_mentioned	correct	ok	not_mentioned	released	unavailable
Opus 5.5	imcs21	calibration	10150362	symptom_321	10150362	0.021228	4.759939249837771	not_mentioned		not_mentioned	correct	ok	not_mentioned	released	unavailable
Opus 5.5	imcs21	calibration	10150362	symptom_322	10150362	0.021228	4.759939249837771	not_mentioned		not_mentioned	correct	ok	not_mentioned	released	unavailable
Opus 5.5	imcs21	calibration	10150362	symptom_323	10150362	0.021228	4.759939249837771	not_mentioned		not_mentioned	correct	ok	not_mentioned	released	unavailable
Opus 5.5	imcs21	calibration	10150362	symptom_324	10150362	0.021228	4.759939249837771	not_mentioned		not_mentioned	correct	ok	not_mentioned	released	unavailable
Opus 5.5	imcs21	calibration	10150362	symptom_325	10150362	0.021228	4.759939249837771	not_mentioned		not_mentioned	correct	ok	not_mentioned	released	unavailable
Opus 5.5	imcs21	calibration	10150362	symptom_326	10150362	0.021228	4.759939249837771	not_mentioned		not_mentioned	correct	ok	not_mentioned	released	unavailable
Opus 5.5	imcs21	calibration	10150362	symptom_327	10150362	0.021228	4.759939249837771	not_mentioned		not_mentioned	correct	ok	not_mentioned	released	unavailable
Opus 5.5	imcs21	calibration	10150362	symptom_328	10150362	0.021228	4.759939249837771	not_mentioned		not_mentioned	correct	ok	not_mentioned	released	unavailable
Opus 5.5	imcs21	calibration	10150362	symptom_329	10150362	0.021228	4.759939249837771	not_mentioned		not_mentioned	correct	ok	not_mentioned	released	unavailable
Opus 5.5	imcs21	calibration	10150362	symptom_330	10150362	0.021228	4.759939249837771	not_mentioned		not_mentioned	correct	ok	not_mentioned	released	unavailable
Opus 5.5	imcs21	calibration	10150892	symptom_000	10150892	0.02476	5.038533041020855	not_mentioned		not_mentioned	correct	ok	not_mentioned	released	unavailable
Opus 5.5	imcs21	calibration	10150892	symptom_001	10150892	0.02476	5.038533041020855	not_mentioned		not_mentioned	correct	ok	not_mentioned	released	unavailable
Opus 5.5	imcs21	calibration	10150892	symptom_002	10150892	0.02476	5.038533041020855	not_mentioned		positive	incorrect	ok	positive	released	unavailable
Opus 5.5	imcs21	calibration	10150892	symptom_003	10150892	0.02476	5.038533041020855	not_mentioned		not_mentioned	correct	ok	not_mentioned	released	unavailable
Opus 5.5	imcs21	calibration	10150892	symptom_004	10150892	0.02476	5.038533041020855	not_mentioned		not_mentioned	correct	ok	not_mentioned	released	unavailable
Opus 5.5	imcs21	calibration	10150892	symptom_005	10150892	0.02476	5.038533041020855	not_mentioned		not_mentioned	correct	ok	not_mentioned	released	unavailable
Opus 5.5	imcs21	calibration	10150892	symptom_006	10150892	0.02476	5.038533041020855	not_mentioned		not_mentioned	correct	ok	not_mentioned	released	unavailable
Opus 5.5	imcs21	calibration	10150892	symptom_007	10150892	0.02476	5.038533041020855	not_mentioned		not_mentioned	correct	ok	not_mentioned	released	unavailable
Opus 5.5	imcs21	calibration	10150892	symptom_008	10150892	0.02476	5.038533041020855	not_mentioned		not_mentioned	correct	ok	not_mentioned	released	unavailable
Opus 5.5	imcs21	calibration	10150892	symptom_009	10150892	0.02476	5.038533041020855	not_mentioned		not_mentioned	correct	ok	not_mentioned	released	unavailable
Opus 5.5	imcs21	calibration	10150892	symptom_010	10150892	0.02476	5.038533041020855	not_mentioned		not_mentioned	correct	ok	not_mentioned	released	unavailable
Opus 5.5	imcs21	calibration	10150892	symptom_011	10150892	0.02476	5.038533041020855	not_mentioned		not_mentioned	correct	ok	not_mentioned	released	unavailable
Opus 5.5	imcs21	calibration	10150892	symptom_012	10150892	0.02476	5.038533041020855	not_mentioned		not_mentioned	correct	ok	not_mentioned	released	unavailable
Opus 5.5	imcs21	calibration	10150892	symptom_013	10150892	0.02476	5.038533041020855	not_mentioned		not_mentioned	correct	ok	not_mentioned	released	unavailable
Opus 5.5	imcs21	calibration	10150892	symptom_014	10150892	0.02476	5.038533041020855	not_mentioned		not_mentioned	correct	ok	not_mentioned	released	unavailable
Opus 5.5	imcs21	calibration	10150892	symptom_015	10150892	0.02476	5.038533041020855	not_mentioned		not_mentioned	correct	ok	not_mentioned	released	unavailable
Opus 5.5	imcs21	calibration	10150892	symptom_016	10150892	0.02476	5.038533041020855	positive	0.9	positive	correct	ok	positive	released	reported_percentage
Opus 5.5	imcs21	calibration	10150892	symptom_017	10150892	0.02476	5.038533041020855	not_mentioned		not_mentioned	correct	ok	not_mentioned	released	unavailable
Opus 5.5	imcs21	calibration	10150892	symptom_018	10150892	0.02476	5.038533041020855	not_mentioned		not_mentioned	correct	ok	not_mentioned	released	unavailable
Opus 5.5	imcs21	calibration	10150892	symptom_019	10150892	0.02476	5.038533041020855	not_mentioned		not_mentioned	correct	ok	not_mentioned	released	unavailable
Opus 5.5	imcs21	calibration	10150892	symptom_020	10150892	0.02476	5.038533041020855	not_mentioned		not_mentioned	correct	ok	not_mentioned	released	unavailable
Opus 5.5	imcs21	calibration	10150892	symptom_021	10150892	0.02476	5.038533041020855	not_mentioned		not_mentioned	correct	ok	not_mentioned	released	unavailable
Opus 5.5	imcs21	calibration	10150892	symptom_022	10150892	0.02476	5.038533041020855	not_mentioned		not_mentioned	correct	ok	not_mentioned	released	unavailable
Opus 5.5	imcs21	calibration	10150892	symptom_023	10150892	0.02476	5.038533041020855	not_mentioned		not_mentioned	correct	ok	not_mentioned	released	unavailable
Opus 5.5	imcs21	calibration	10150892	symptom_024	10150892	0.02476	5.038533041020855	not_mentioned		not_mentioned	correct	ok	not_mentioned	released	unavailable
Opus 5.5	imcs21	calibration	10150892	symptom_025	10150892	0.02476	5.038533041020855	not_mentioned		not_mentioned	correct	ok	not_mentioned	released	unavailable
Opus 5.5	imcs21	calibration	10150892	symptom_026	10150892	0.02476	5.038533041020855	not_mentioned		not_mentioned	correct	ok	not_mentioned	released	unavailable
Opus 5.5	imcs21	calibration	10150892	symptom_027	10150892	0.02476	5.038533041020855	not_mentioned		not_mentioned	correct	ok	not_mentioned	released	unavailable
Opus 5.5	imcs21	calibration	10150892	symptom_028	10150892	0.02476	5.038533041020855	not_mentioned		not_mentioned	correct	ok	not_mentioned	released	unavailable
Opus 5.5	imcs21	calibration	10150892	symptom_029	10150892	0.02476	5.038533041020855	not_mentioned		not_mentioned	correct	ok	not_mentioned	released	unavailable
Opus 5.5	imcs21	calibration	10150892	symptom_030	10150892	0.02476	5.038533041020855	not_mentioned		not_mentioned	correct	ok	not_mentioned	released	unavailable
Opus 5.5	imcs21	calibration	10150892	symptom_031	10150892	0.02476	5.038533041020855	not_mentioned		not_mentioned	correct	ok	not_mentioned	released	unavailable
Opus 5.5	imcs21	calibration	10150892	symptom_032	10150892	0.02476	5.038533041020855	not_mentioned		not_mentioned	correct	ok	not_mentioned	released	unavailable
Opus 5.5	imcs21	calibration	10150892	symptom_033	10150892	0.02476	5.038533041020855	not_mentioned		not_mentioned	correct	ok	not_mentioned	released	unavailable
Opus 5.5	imcs21	calibration	10150892	symptom_034	10150892	0.02476	5.038533041020855	not_mentioned		not_mentioned	correct	ok	not_mentioned	released	unavailable
Opus 5.5	imcs21	calibration	10150892	symptom_035	10150892	0.02476	5.038533041020855	not_mentioned		not_mentioned	correct	ok	not_mentioned	released	unavailable
Opus 5.5	imcs21	calibration	10150892	symptom_036	10150892	0.02476	5.038533041020855	not_mentioned		not_mentioned	correct	ok	not_mentioned	released	unavailable
Opus 5.5	imcs21	calibration	10150892	symptom_037	10150892	0.02476	5.038533041020855	not_mentioned		not_mentioned	correct	ok	not_mentioned	released	unavailable
Opus 5.5	imcs21	calibration	10150892	symptom_038	10150892	0.02476	5.038533041020855	not_mentioned		not_mentioned	correct	ok	not_mentioned	released	unavailable
Opus 5.5	imcs21	calibration	10150892	symptom_039	10150892	0.02476	5.038533041020855	not_mentioned		not_mentioned	correct	ok	not_mentioned	released	unavailable
Opus 5.5	imcs21	calibration	10150892	symptom_040	10150892	0.02476	5.038533041020855	not_mentioned		uncertain	incorrect	ok	uncertain	released	unavailable
Opus 5.5	imcs21	calibration	10150892	symptom_041	10150892	0.02476	5.038533041020855	not_mentioned		not_mentioned	correct	ok	not_mentioned	released	unavailable
Opus 5.5	imcs21	calibration	10150892	symptom_042	10150892	0.02476	5.038533041020855	not_mentioned		not_mentioned	correct	ok	not_mentioned	released	unavailable
Opus 5.5	imcs21	calibration	10150892	symptom_043	10150892	0.02476	5.038533041020855	not_mentioned		not_mentioned	correct	ok	not_mentioned	released	unavailable
Opus 5.5	imcs21	calibration	10150892	symptom_044	10150892	0.02476	5.038533041020855	not_mentioned		not_mentioned	correct	ok	not_mentioned	released	unavailable
Opus 5.5	imcs21	calibration	10150892	symptom_045	10150892	0.02476	5.038533041020855	not_mentioned		not_mentioned	correct	ok	not_mentioned	released	unavailable
Opus 5.5	imcs21	calibration	10150892	symptom_046	10150892	0.02476	5.038533041020855	not_mentioned		not_mentioned	correct	ok	not_mentioned	released	unavailable
Opus 5.5	imcs21	calibration	10150892	symptom_047	10150892	0.02476	5.038533041020855	not_mentioned		not_mentioned	correct	ok	not_mentioned	released	unavailable
Opus 5.5	imcs21	calibration	10150892	symptom_048	10150892	0.02476	5.038533041020855	not_mentioned		not_mentioned	correct	ok	not_mentioned	released	unavailable
Opus 5.5	imcs21	calibration	10150892	symptom_049	10150892	0.02476	5.038533041020855	not_mentioned		not_mentioned	correct	ok	not_mentioned	released	unavailable
Opus 5.5	imcs21	calibration	10150892	symptom_050	10150892	0.02476	5.038533041020855	not_mentioned		not_mentioned	correct	ok	not_mentioned	released	unavailable
Opus 5.5	imcs21	calibration	10150892	symptom_051	10150892	0.02476	5.038533041020855	not_mentioned		not_mentioned	correct	ok	not_mentioned	released	unavailable
Opus 5.5	imcs21	calibration	10150892	symptom_052	10150892	0.02476	5.038533041020855	not_mentioned		not_mentioned	correct	ok	not_mentioned	released	unavailable
Opus 5.5	imcs21	calibration	10150892	symptom_053	10150892	0.02476	5.038533041020855	not_mentioned		not_mentioned	correct	ok	not_mentioned	released	unavailable
Opus 5.5	imcs21	calibration	10150892	symptom_054	10150892	0.02476	5.038533041020855	negative	0.85	not_mentioned	incorrect	ok	not_mentioned	released	reported_percentage
Opus 5.5	imcs21	calibration	10150892	symptom_055	10150892	0.02476	5.038533041020855	not_mentioned		not_mentioned	correct	ok	not_mentioned	released	unavailable
Opus 5.5	imcs21	calibration	10150892	symptom_056	10150892	0.02476	5.038533041020855	not_mentioned		not_mentioned	correct	ok	not_mentioned	released	unavailable
Opus 5.5	imcs21	calibration	10150892	symptom_057	10150892	0.02476	5.038533041020855	not_mentioned		not_mentioned	correct	ok	not_mentioned	released	unavailable
Opus 5.5	imcs21	calibration	10150892	symptom_058	10150892	0.02476	5.038533041020855	not_mentioned		not_mentioned	correct	ok	not_mentioned	released	unavailable
Opus 5.5	imcs21	calibration	10150892	symptom_059	10150892	0.02476	5.038533041020855	not_mentioned		not_mentioned	correct	ok	not_mentioned	released	unavailable
Opus 5.5	imcs21	calibration	10150892	symptom_060	10150892	0.02476	5.038533041020855	not_mentioned		not_mentioned	correct	ok	not_mentioned	released	unavailable
Opus 5.5	imcs21	calibration	10150892	symptom_061	10150892	0.02476	5.038533041020855	not_mentioned		not_mentioned	correct	ok	not_mentioned	released	unavailable
Opus 5.5	imcs21	calibration	10150892	symptom_062	10150892	0.02476	5.038533041020855	not_mentioned		not_mentioned	correct	ok	not_mentioned	released	unavailable
Opus 5.5	imcs21	calibration	10150892	symptom_063	10150892	0.02476	5.038533041020855	not_mentioned		not_mentioned	correct	ok	not_mentioned	released	unavailable
Opus 5.5	imcs21	calibration	10150892	symptom_064	10150892	0.02476	5.038533041020855	not_mentioned		not_mentioned	correct	ok	not_mentioned	released	unavailable
Opus 5.5	imcs21	calibration	10150892	symptom_065	10150892	0.02476	5.038533041020855	not_mentioned		not_mentioned	correct	ok	not_mentioned	released	unavailable
Opus 5.5	imcs21	calibration	10150892	symptom_066	10150892	0.02476	5.038533041020855	not_mentioned		not_mentioned	correct	ok	not_mentioned	released	unavailable
Opus 5.5	imcs21	calibration	10150892	symptom_067	10150892	0.02476	5.038533041020855	not_mentioned		not_mentioned	correct	ok	not_mentioned	released	unavailable
Opus 5.5	imcs21	calibration	10150892	symptom_068	10150892	0.02476	5.038533041020855	positive	0.65	not_mentioned	incorrect	ok	not_mentioned	released	reported_percentage
Opus 5.5	imcs21	calibration	10150892	symptom_069	10150892	0.02476	5.038533041020855	not_mentioned		not_mentioned	correct	ok	not_mentioned	released	unavailable
Opus 5.5	imcs21	calibration	10150892	symptom_070	10150892	0.02476	5.038533041020855	not_mentioned		not_mentioned	correct	ok	not_mentioned	released	unavailable
Opus 5.5	imcs21	calibration	10150892	symptom_071	10150892	0.02476	5.038533041020855	not_mentioned		not_mentioned	correct	ok	not_mentioned	released	unavailable
Opus 5.5	imcs21	calibration	10150892	symptom_072	10150892	0.02476	5.038533041020855	not_mentioned		not_mentioned	correct	ok	not_mentioned	released	unavailable
Opus 5.5	imcs21	calibration	10150892	symptom_073	10150892	0.02476	5.038533041020855	not_mentioned		not_mentioned	correct	ok	not_mentioned	released	unavailable
Opus 5.5	imcs21	calibration	10150892	symptom_074	10150892	0.02476	5.038533041020855	not_mentioned		not_mentioned	correct	ok	not_mentioned	released	unavailable
Opus 5.5	imcs21	calibration	10150892	symptom_075	10150892	0.02476	5.038533041020855	not_mentioned		not_mentioned	correct	ok	not_mentioned	released	unavailable
Opus 5.5	imcs21	calibration	10150892	symptom_076	10150892	0.02476	5.038533041020855	not_mentioned		not_mentioned	correct	ok	not_mentioned	released	unavailable
Opus 5.5	imcs21	calibration	10150892	symptom_077	10150892	0.02476	5.038533041020855	not_mentioned		not_mentioned	correct	ok	not_mentioned	released	unavailable
Opus 5.5	imcs21	calibration	10150892	symptom_078	10150892	0.02476	5.038533041020855	not_mentioned		not_mentioned	correct	ok	not_mentioned	released	unavailable
Opus 5.5	imcs21	calibration	10150892	symptom_079	10150892	0.02476	5.038533041020855	positive	0.8	uncertain	incorrect	ok	uncertain	released	reported_percentage
Opus 5.5	imcs21	calibration	10150892	symptom_080	10150892	0.02476	5.038533041020855	not_mentioned		not_mentioned	correct	ok	not_mentioned	released	unavailable
Opus 5.5	imcs21	calibration	10150892	symptom_081	10150892	0.02476	5.038533041020855	not_mentioned		not_mentioned	correct	ok	not_mentioned	released	unavailable
Opus 5.5	imcs21	calibration	10150892	symptom_082	10150892	0.02476	5.038533041020855	positive	0.8	uncertain	incorrect	ok	uncertain	released	reported_percentage
Opus 5.5	imcs21	calibration	10150892	symptom_083	10150892	0.02476	5.038533041020855	not_mentioned		not_mentioned	correct	ok	not_mentioned	released	unavailable
Opus 5.5	imcs21	calibration	10150892	symptom_084	10150892	0.02476	5.038533041020855	not_mentioned		not_mentioned	correct	ok	not_mentioned	released	unavailable
Opus 5.5	imcs21	calibration	10150892	symptom_085	10150892	0.02476	5.038533041020855	not_mentioned		not_mentioned	correct	ok	not_mentioned	released	unavailable
Opus 5.5	imcs21	calibration	10150892	symptom_086	10150892	0.02476	5.038533041020855	not_mentioned		not_mentioned	correct	ok	not_mentioned	released	unavailable
Opus 5.5	imcs21	calibration	10150892	symptom_087	10150892	0.02476	5.038533041020855	not_mentioned		not_mentioned	correct	ok	not_mentioned	released	unavailable
Opus 5.5	imcs21	calibration	10150892	symptom_088	10150892	0.02476	5.038533041020855	not_mentioned		not_mentioned	correct	ok	not_mentioned	released	unavailable
Opus 5.5	imcs21	calibration	10150892	symptom_089	10150892	0.02476	5.038533041020855	not_mentioned		not_mentioned	correct	ok	not_mentioned	released	unavailable
Opus 5.5	imcs21	calibration	10150892	symptom_090	10150892	0.02476	5.038533041020855	not_mentioned		not_mentioned	correct	ok	not_mentioned	released	unavailable
Opus 5.5	imcs21	calibration	10150892	symptom_091	10150892	0.02476	5.038533041020855	not_mentioned		not_mentioned	correct	ok	not_mentioned	released	unavailable
Opus 5.5	imcs21	calibration	10150892	symptom_092	10150892	0.02476	5.038533041020855	not_mentioned		not_mentioned	correct	ok	not_mentioned	released	unavailable
Opus 5.5	imcs21	calibration	10150892	symptom_093	10150892	0.02476	5.038533041020855	not_mentioned		not_mentioned	correct	ok	not_mentioned	released	unavailable
Opus 5.5	imcs21	calibration	10150892	symptom_094	10150892	0.02476	5.038533041020855	not_mentioned		not_mentioned	correct	ok	not_mentioned	released	unavailable
Opus 5.5	imcs21	calibration	10150892	symptom_095	10150892	0.02476	5.038533041020855	not_mentioned		not_mentioned	correct	ok	not_mentioned	released	unavailable
Opus 5.5	imcs21	calibration	10150892	symptom_096	10150892	0.02476	5.038533041020855	not_mentioned		not_mentioned	correct	ok	not_mentioned	released	unavailable
Opus 5.5	imcs21	calibration	10150892	symptom_097	10150892	0.02476	5.038533041020855	not_mentioned		not_mentioned	correct	ok	not_mentioned	released	unavailable
Opus 5.5	imcs21	calibration	10150892	symptom_098	10150892	0.02476	5.038533041020855	not_mentioned		not_mentioned	correct	ok	not_mentioned	released	unavailable
Opus 5.5	imcs21	calibration	10150892	symptom_099	10150892	0.02476	5.038533041020855	not_mentioned		not_mentioned	correct	ok	not_mentioned	released	unavailable
Opus 5.5	imcs21	calibration	10150892	symptom_100	10150892	0.02476	5.038533041020855	not_mentioned		not_mentioned	correct	ok	not_mentioned	released	unavailable
Opus 5.5	imcs21	calibration	10150892	symptom_101	10150892	0.02476	5.038533041020855	not_mentioned		not_mentioned	correct	ok	not_mentioned	released	unavailable
Opus 5.5	imcs21	calibration	10150892	symptom_102	10150892	0.02476	5.038533041020855	not_mentioned		not_mentioned	correct	ok	not_mentioned	released	unavailable
Opus 5.5	imcs21	calibration	10150892	symptom_103	10150892	0.02476	5.038533041020855	not_mentioned		not_mentioned	correct	ok	not_mentioned	released	unavailable
Opus 5.5	imcs21	calibration	10150892	symptom_104	10150892	0.02476	5.038533041020855	not_mentioned		not_mentioned	correct	ok	not_mentioned	released	unavailable
Opus 5.5	imcs21	calibration	10150892	symptom_105	10150892	0.02476	5.038533041020855	not_mentioned		not_mentioned	correct	ok	not_mentioned	released	unavailable
Opus 5.5	imcs21	calibration	10150892	symptom_106	10150892	0.02476	5.038533041020855	not_mentioned		not_mentioned	correct	ok	not_mentioned	released	unavailable
Opus 5.5	imcs21	calibration	10150892	symptom_107	10150892	0.02476	5.038533041020855	not_mentioned		not_mentioned	correct	ok	not_mentioned	released	unavailable
Opus 5.5	imcs21	calibration	10150892	symptom_108	10150892	0.02476	5.038533041020855	not_mentioned		not_mentioned	correct	ok	not_mentioned	released	unavailable
Opus 5.5	imcs21	calibration	10150892	symptom_109	10150892	0.02476	5.038533041020855	not_mentioned		not_mentioned	correct	ok	not_mentioned	released	unavailable
Opus 5.5	imcs21	calibration	10150892	symptom_110	10150892	0.02476	5.038533041020855	not_mentioned		not_mentioned	correct	ok	not_mentioned	released	unavailable
Opus 5.5	imcs21	calibration	10150892	symptom_111	10150892	0.02476	5.038533041020855	not_mentioned		not_mentioned	correct	ok	not_mentioned	released	unavailable
Opus 5.5	imcs21	calibration	10150892	symptom_112	10150892	0.02476	5.038533041020855	not_mentioned		not_mentioned	correct	ok	not_mentioned	released	unavailable
Opus 5.5	imcs21	calibration	10150892	symptom_113	10150892	0.02476	5.038533041020855	not_mentioned		not_mentioned	correct	ok	not_mentioned	released	unavailable
Opus 5.5	imcs21	calibration	10150892	symptom_114	10150892	0.02476	5.038533041020855	not_mentioned		not_mentioned	correct	ok	not_mentioned	released	unavailable
Opus 5.5	imcs21	calibration	10150892	symptom_115	10150892	0.02476	5.038533041020855	not_mentioned		not_mentioned	correct	ok	not_mentioned	released	unavailable
Opus 5.5	imcs21	calibration	10150892	symptom_116	10150892	0.02476	5.038533041020855	not_mentioned		not_mentioned	correct	ok	not_mentioned	released	unavailable
Opus 5.5	imcs21	calibration	10150892	symptom_117	10150892	0.02476	5.038533041020855	not_mentioned		not_mentioned	correct	ok	not_mentioned	released	unavailable
Opus 5.5	imcs21	calibration	10150892	symptom_118	10150892	0.02476	5.038533041020855	positive	0.55	not_mentioned	incorrect	ok	not_mentioned	released	reported_percentage
Opus 5.5	imcs21	calibration	10150892	symptom_119	10150892	0.02476	5.038533041020855	not_mentioned		not_mentioned	correct	ok	not_mentioned	released	unavailable
Opus 5.5	imcs21	calibration	10150892	symptom_120	10150892	0.02476	5.038533041020855	not_mentioned		not_mentioned	correct	ok	not_mentioned	released	unavailable
Opus 5.5	imcs21	calibration	10150892	symptom_121	10150892	0.02476	5.038533041020855	not_mentioned		not_mentioned	correct	ok	not_mentioned	released	unavailable
Opus 5.5	imcs21	calibration	10150892	symptom_122	10150892	0.02476	5.038533041020855	not_mentioned		not_mentioned	correct	ok	not_mentioned	released	unavailable
Opus 5.5	imcs21	calibration	10150892	symptom_123	10150892	0.02476	5.038533041020855	not_mentioned		not_mentioned	correct	ok	not_mentioned	released	unavailable
Opus 5.5	imcs21	calibration	10150892	symptom_124	10150892	0.02476	5.038533041020855	not_mentioned		not_mentioned	correct	ok	not_mentioned	released	unavailable
Opus 5.5	imcs21	calibration	10150892	symptom_125	10150892	0.02476	5.038533041020855	not_mentioned		not_mentioned	correct	ok	not_mentioned	released	unavailable
Opus 5.5	imcs21	calibration	10150892	symptom_126	10150892	0.02476	5.038533041020855	not_mentioned		not_mentioned	correct	ok	not_mentioned	released	unavailable
Opus 5.5	imcs21	calibration	10150892	symptom_127	10150892	0.02476	5.038533041020855	not_mentioned		not_mentioned	correct	ok	not_mentioned	released	unavailable
Opus 5.5	imcs21	calibration	10150892	symptom_128	10150892	0.02476	5.038533041020855	not_mentioned		not_mentioned	correct	ok	not_mentioned	released	unavailable
Opus 5.5	imcs21	calibration	10150892	symptom_129	10150892	0.02476	5.038533041020855	not_mentioned		not_mentioned	correct	ok	not_mentioned	released	unavailable
Opus 5.5	imcs21	calibration	10150892	symptom_130	10150892	0.02476	5.038533041020855	not_mentioned		not_mentioned	correct	ok	not_mentioned	released	unavailable
Opus 5.5	imcs21	calibration	10150892	symptom_131	10150892	0.02476	5.038533041020855	not_mentioned		not_mentioned	correct	ok	not_mentioned	released	unavailable
Opus 5.5	imcs21	calibration	10150892	symptom_132	10150892	0.02476	5.038533041020855	not_mentioned		not_mentioned	correct	ok	not_mentioned	released	unavailable
Opus 5.5	imcs21	calibration	10150892	symptom_133	10150892	0.02476	5.038533041020855	not_mentioned		not_mentioned	correct	ok	not_mentioned	released	unavailable
Opus 5.5	imcs21	calibration	10150892	symptom_134	10150892	0.02476	5.038533041020855	not_mentioned		not_mentioned	correct	ok	not_mentioned	released	unavailable
Opus 5.5	imcs21	calibration	10150892	symptom_135	10150892	0.02476	5.038533041020855	not_mentioned		not_mentioned	correct	ok	not_mentioned	released	unavailable
Opus 5.5	imcs21	calibration	10150892	symptom_136	10150892	0.02476	5.038533041020855	not_mentioned		not_mentioned	correct	ok	not_mentioned	released	unavailable
Opus 5.5	imcs21	calibration	10150892	symptom_137	10150892	0.02476	5.038533041020855	negative	0.85	not_mentioned	incorrect	ok	not_mentioned	released	reported_percentage
Opus 5.5	imcs21	calibration	10150892	symptom_138	10150892	0.02476	5.038533041020855	not_mentioned		not_mentioned	correct	ok	not_mentioned	released	unavailable
Opus 5.5	imcs21	calibration	10150892	symptom_139	10150892	0.02476	5.038533041020855	not_mentioned		not_mentioned	correct	ok	not_mentioned	released	unavailable
Opus 5.5	imcs21	calibration	10150892	symptom_140	10150892	0.02476	5.038533041020855	not_mentioned		not_mentioned	correct	ok	not_mentioned	released	unavailable
Opus 5.5	imcs21	calibration	10150892	symptom_141	10150892	0.02476	5.038533041020855	not_mentioned		not_mentioned	correct	ok	not_mentioned	released	unavailable
Opus 5.5	imcs21	calibration	10150892	symptom_142	10150892	0.02476	5.038533041020855	not_mentioned		not_mentioned	correct	ok	not_mentioned	released	unavailable
Opus 5.5	imcs21	calibration	10150892	symptom_143	10150892	0.02476	5.038533041020855	not_mentioned		not_mentioned	correct	ok	not_mentioned	released	unavailable
Opus 5.5	imcs21	calibration	10150892	symptom_144	10150892	0.02476	5.038533041020855	not_mentioned		not_mentioned	correct	ok	not_mentioned	released	unavailable
Opus 5.5	imcs21	calibration	10150892	symptom_145	10150892	0.02476	5.038533041020855	not_mentioned		not_mentioned	correct	ok	not_mentioned	released	unavailable
Opus 5.5	imcs21	calibration	10150892	symptom_146	10150892	0.02476	5.038533041020855	not_mentioned		not_mentioned	correct	ok	not_mentioned	released	unavailable
Opus 5.5	imcs21	calibration	10150892	symptom_147	10150892	0.02476	5.038533041020855	not_mentioned		not_mentioned	correct	ok	not_mentioned	released	unavailable
Opus 5.5	imcs21	calibration	10150892	symptom_148	10150892	0.02476	5.038533041020855	not_mentioned		not_mentioned	correct	ok	not_mentioned	released	unavailable
Opus 5.5	imcs21	calibration	10150892	symptom_149	10150892	0.02476	5.038533041020855	not_mentioned		not_mentioned	correct	ok	not_mentioned	released	unavailable
Opus 5.5	imcs21	calibration	10150892	symptom_150	10150892	0.02476	5.038533041020855	not_mentioned		not_mentioned	correct	ok	not_mentioned	released	unavailable
Opus 5.5	imcs21	calibration	10150892	symptom_151	10150892	0.02476	5.038533041020855	not_mentioned		not_mentioned	correct	ok	not_mentioned	released	unavailable
Opus 5.5	imcs21	calibration	10150892	symptom_152	10150892	0.02476	5.038533041020855	not_mentioned		not_mentioned	correct	ok	not_mentioned	released	unavailable
Opus 5.5	imcs21	calibration	10150892	symptom_153	10150892	0.02476	5.038533041020855	not_mentioned		not_mentioned	correct	ok	not_mentioned	released	unavailable
Opus 5.5	imcs21	calibration	10150892	symptom_154	10150892	0.02476	5.038533041020855	uncertain	0.7	not_mentioned	incorrect	ok	not_mentioned	released	reported_percentage
Opus 5.5	imcs21	calibration	10150892	symptom_155	10150892	0.02476	5.038533041020855	not_mentioned		not_mentioned	correct	ok	not_mentioned	released	unavailable
Opus 5.5	imcs21	calibration	10150892	symptom_156	10150892	0.02476	5.038533041020855	not_mentioned		not_mentioned	correct	ok	not_mentioned	released	unavailable
Opus 5.5	imcs21	calibration	10150892	symptom_157	10150892	0.02476	5.038533041020855	not_mentioned		not_mentioned	correct	ok	not_mentioned	released	unavailable
Opus 5.5	imcs21	calibration	10150892	symptom_158	10150892	0.02476	5.038533041020855	not_mentioned		not_mentioned	correct	ok	not_mentioned	released	unavailable
Opus 5.5	imcs21	calibration	10150892	symptom_159	10150892	0.02476	5.038533041020855	not_mentioned		not_mentioned	correct	ok	not_mentioned	released	unavailable
Opus 5.5	imcs21	calibration	10150892	symptom_160	10150892	0.02476	5.038533041020855	not_mentioned		not_mentioned	correct	ok	not_mentioned	released	unavailable
Opus 5.5	imcs21	calibration	10150892	symptom_161	10150892	0.02476	5.038533041020855	not_mentioned		not_mentioned	correct	ok	not_mentioned	released	unavailable
Opus 5.5	imcs21	calibration	10150892	symptom_162	10150892	0.02476	5.038533041020855	not_mentioned		not_mentioned	correct	ok	not_mentioned	released	unavailable
Opus 5.5	imcs21	calibration	10150892	symptom_163	10150892	0.02476	5.038533041020855	not_mentioned		not_mentioned	correct	ok	not_mentioned	released	unavailable
Opus 5.5	imcs21	calibration	10150892	symptom_164	10150892	0.02476	5.038533041020855	not_mentioned		not_mentioned	correct	ok	not_mentioned	released	unavailable
Opus 5.5	imcs21	calibration	10150892	symptom_165	10150892	0.02476	5.038533041020855	not_mentioned		not_mentioned	correct	ok	not_mentioned	released	unavailable
Opus 5.5	imcs21	calibration	10150892	symptom_166	10150892	0.02476	5.038533041020855	not_mentioned		not_mentioned	correct	ok	not_mentioned	released	unavailable
Opus 5.5	imcs21	calibration	10150892	symptom_167	10150892	0.02476	5.038533041020855	not_mentioned		not_mentioned	correct	ok	not_mentioned	released	unavailable
Opus 5.5	imcs21	calibration	10150892	symptom_168	10150892	0.02476	5.038533041020855	not_mentioned		not_mentioned	correct	ok	not_mentioned	released	unavailable
Opus 5.5	imcs21	calibration	10150892	symptom_169	10150892	0.02476	5.038533041020855	not_mentioned		not_mentioned	correct	ok	not_mentioned	released	unavailable
Opus 5.5	imcs21	calibration	10150892	symptom_170	10150892	0.02476	5.038533041020855	not_mentioned		not_mentioned	correct	ok	not_mentioned	released	unavailable
Opus 5.5	imcs21	calibration	10150892	symptom_171	10150892	0.02476	5.038533041020855	not_mentioned		not_mentioned	correct	ok	not_mentioned	released	unavailable
Opus 5.5	imcs21	calibration	10150892	symptom_172	10150892	0.02476	5.038533041020855	not_mentioned		not_mentioned	correct	ok	not_mentioned	released	unavailable
Opus 5.5	imcs21	calibration	10150892	symptom_173	10150892	0.02476	5.038533041020855	not_mentioned		not_mentioned	correct	ok	not_mentioned	released	unavailable
Opus 5.5	imcs21	calibration	10150892	symptom_174	10150892	0.02476	5.038533041020855	not_mentioned		not_mentioned	correct	ok	not_mentioned	released	unavailable
Opus 5.5	imcs21	calibration	10150892	symptom_175	10150892	0.02476	5.038533041020855	not_mentioned		not_mentioned	correct	ok	not_mentioned	released	unavailable
Opus 5.5	imcs21	calibration	10150892	symptom_176	10150892	0.02476	5.038533041020855	not_mentioned		not_mentioned	correct	ok	not_mentioned	released	unavailable
Opus 5.5	imcs21	calibration	10150892	symptom_177	10150892	0.02476	5.038533041020855	not_mentioned		not_mentioned	correct	ok	not_mentioned	released	unavailable
Opus 5.5	imcs21	calibration	10150892	symptom_178	10150892	0.02476	5.038533041020855	not_mentioned		not_mentioned	correct	ok	not_mentioned	released	unavailable
Opus 5.5	imcs21	calibration	10150892	symptom_179	10150892	0.02476	5.038533041020855	not_mentioned		not_mentioned	correct	ok	not_mentioned	released	unavailable
Opus 5.5	imcs21	calibration	10150892	symptom_180	10150892	0.02476	5.038533041020855	not_mentioned		not_mentioned	correct	ok	not_mentioned	released	unavailable
Opus 5.5	imcs21	calibration	10150892	symptom_181	10150892	0.02476	5.038533041020855	not_mentioned		not_mentioned	correct	ok	not_mentioned	released	unavailable
Opus 5.5	imcs21	calibration	10150892	symptom_182	10150892	0.02476	5.038533041020855	not_mentioned		not_mentioned	correct	ok	not_mentioned	released	unavailable
Opus 5.5	imcs21	calibration	10150892	symptom_183	10150892	0.02476	5.038533041020855	not_mentioned		not_mentioned	correct	ok	not_mentioned	released	unavailable
Opus 5.5	imcs21	calibration	10150892	symptom_184	10150892	0.02476	5.038533041020855	not_mentioned		not_mentioned	correct	ok	not_mentioned	released	unavailable
Opus 5.5	imcs21	calibration	10150892	symptom_185	10150892	0.02476	5.038533041020855	not_mentioned		not_mentioned	correct	ok	not_mentioned	released	unavailable
Opus 5.5	imcs21	calibration	10150892	symptom_186	10150892	0.02476	5.038533041020855	not_mentioned		not_mentioned	correct	ok	not_mentioned	released	unavailable
Opus 5.5	imcs21	calibration	10150892	symptom_187	10150892	0.02476	5.038533041020855	not_mentioned		not_mentioned	correct	ok	not_mentioned	released	unavailable
Opus 5.5	imcs21	calibration	10150892	symptom_188	10150892	0.02476	5.038533041020855	not_mentioned		not_mentioned	correct	ok	not_mentioned	released	unavailable
Opus 5.5	imcs21	calibration	10150892	symptom_189	10150892	0.02476	5.038533041020855	not_mentioned		not_mentioned	correct	ok	not_mentioned	released	unavailable
Opus 5.5	imcs21	calibration	10150892	symptom_190	10150892	0.02476	5.038533041020855	not_mentioned		not_mentioned	correct	ok	not_mentioned	released	unavailable
Opus 5.5	imcs21	calibration	10150892	symptom_191	10150892	0.02476	5.038533041020855	not_mentioned		not_mentioned	correct	ok	not_mentioned	released	unavailable
Opus 5.5	imcs21	calibration	10150892	symptom_192	10150892	0.02476	5.038533041020855	not_mentioned		not_mentioned	correct	ok	not_mentioned	released	unavailable
Opus 5.5	imcs21	calibration	10150892	symptom_193	10150892	0.02476	5.038533041020855	not_mentioned		not_mentioned	correct	ok	not_mentioned	released	unavailable
Opus 5.5	imcs21	calibration	10150892	symptom_194	10150892	0.02476	5.038533041020855	not_mentioned		not_mentioned	correct	ok	not_mentioned	released	unavailable
Opus 5.5	imcs21	calibration	10150892	symptom_195	10150892	0.02476	5.038533041020855	not_mentioned		not_mentioned	correct	ok	not_mentioned	released	unavailable
Opus 5.5	imcs21	calibration	10150892	symptom_196	10150892	0.02476	5.038533041020855	not_mentioned		not_mentioned	correct	ok	not_mentioned	released	unavailable
Opus 5.5	imcs21	calibration	10150892	symptom_197	10150892	0.02476	5.038533041020855	not_mentioned		not_mentioned	correct	ok	not_mentioned	released	unavailable
Opus 5.5	imcs21	calibration	10150892	symptom_198	10150892	0.02476	5.038533041020855	not_mentioned		not_mentioned	correct	ok	not_mentioned	released	unavailable
Opus 5.5	imcs21	calibration	10150892	symptom_199	10150892	0.02476	5.038533041020855	not_mentioned		not_mentioned	correct	ok	not_mentioned	released	unavailable
Opus 5.5	imcs21	calibration	10150892	symptom_200	10150892	0.02476	5.038533041020855	not_mentioned		not_mentioned	correct	ok	not_mentioned	released	unavailable
Opus 5.5	imcs21	calibration	10150892	symptom_201	10150892	0.02476	5.038533041020855	not_mentioned		not_mentioned	correct	ok	not_mentioned	released	unavailable
Opus 5.5	imcs21	calibration	10150892	symptom_202	10150892	0.02476	5.038533041020855	not_mentioned		not_mentioned	correct	ok	not_mentioned	released	unavailable
Opus 5.5	imcs21	calibration	10150892	symptom_203	10150892	0.02476	5.038533041020855	not_mentioned		not_mentioned	correct	ok	not_mentioned	released	unavailable
Opus 5.5	imcs21	calibration	10150892	symptom_204	10150892	0.02476	5.038533041020855	not_mentioned		not_mentioned	correct	ok	not_mentioned	released	unavailable
Opus 5.5	imcs21	calibration	10150892	symptom_205	10150892	0.02476	5.038533041020855	not_mentioned		not_mentioned	correct	ok	not_mentioned	released	unavailable
Opus 5.5	imcs21	calibration	10150892	symptom_206	10150892	0.02476	5.038533041020855	not_mentioned		not_mentioned	correct	ok	not_mentioned	released	unavailable
Opus 5.5	imcs21	calibration	10150892	symptom_207	10150892	0.02476	5.038533041020855	not_mentioned		not_mentioned	correct	ok	not_mentioned	released	unavailable
Opus 5.5	imcs21	calibration	10150892	symptom_208	10150892	0.02476	5.038533041020855	not_mentioned		not_mentioned	correct	ok	not_mentioned	released	unavailable
Opus 5.5	imcs21	calibration	10150892	symptom_209	10150892	0.02476	5.038533041020855	not_mentioned		not_mentioned	correct	ok	not_mentioned	released	unavailable
Opus 5.5	imcs21	calibration	10150892	symptom_210	10150892	0.02476	5.038533041020855	not_mentioned		not_mentioned	correct	ok	not_mentioned	released	unavailable
Opus 5.5	imcs21	calibration	10150892	symptom_211	10150892	0.02476	5.038533041020855	not_mentioned		not_mentioned	correct	ok	not_mentioned	released	unavailable
Opus 5.5	imcs21	calibration	10150892	symptom_212	10150892	0.02476	5.038533041020855	not_mentioned		not_mentioned	correct	ok	not_mentioned	released	unavailable
Opus 5.5	imcs21	calibration	10150892	symptom_213	10150892	0.02476	5.038533041020855	not_mentioned		not_mentioned	correct	ok	not_mentioned	released	unavailable
Opus 5.5	imcs21	calibration	10150892	symptom_214	10150892	0.02476	5.038533041020855	not_mentioned		not_mentioned	correct	ok	not_mentioned	released	unavailable
Opus 5.5	imcs21	calibration	10150892	symptom_215	10150892	0.02476	5.038533041020855	not_mentioned		not_mentioned	correct	ok	not_mentioned	released	unavailable
Opus 5.5	imcs21	calibration	10150892	symptom_216	10150892	0.02476	5.038533041020855	not_mentioned		not_mentioned	correct	ok	not_mentioned	released	unavailable
Opus 5.5	imcs21	calibration	10150892	symptom_217	10150892	0.02476	5.038533041020855	not_mentioned		not_mentioned	correct	ok	not_mentioned	released	unavailable
Opus 5.5	imcs21	calibration	10150892	symptom_218	10150892	0.02476	5.038533041020855	not_mentioned		not_mentioned	correct	ok	not_mentioned	released	unavailable
Opus 5.5	imcs21	calibration	10150892	symptom_219	10150892	0.02476	5.038533041020855	not_mentioned		not_mentioned	correct	ok	not_mentioned	released	unavailable
Opus 5.5	imcs21	calibration	10150892	symptom_220	10150892	0.02476	5.038533041020855	not_mentioned		not_mentioned	correct	ok	not_mentioned	released	unavailable
Opus 5.5	imcs21	calibration	10150892	symptom_221	10150892	0.02476	5.038533041020855	not_mentioned		not_mentioned	correct	ok	not_mentioned	released	unavailable
Opus 5.5	imcs21	calibration	10150892	symptom_222	10150892	0.02476	5.038533041020855	not_mentioned		not_mentioned	correct	ok	not_mentioned	released	unavailable
Opus 5.5	imcs21	calibration	10150892	symptom_223	10150892	0.02476	5.038533041020855	not_mentioned		not_mentioned	correct	ok	not_mentioned	released	unavailable
Opus 5.5	imcs21	calibration	10150892	symptom_224	10150892	0.02476	5.038533041020855	not_mentioned		not_mentioned	correct	ok	not_mentioned	released	unavailable
Opus 5.5	imcs21	calibration	10150892	symptom_225	10150892	0.02476	5.038533041020855	not_mentioned		not_mentioned	correct	ok	not_mentioned	released	unavailable
Opus 5.5	imcs21	calibration	10150892	symptom_226	10150892	0.02476	5.038533041020855	not_mentioned		not_mentioned	correct	ok	not_mentioned	released	unavailable
Opus 5.5	imcs21	calibration	10150892	symptom_227	10150892	0.02476	5.038533041020855	not_mentioned		not_mentioned	correct	ok	not_mentioned	released	unavailable
Opus 5.5	imcs21	calibration	10150892	symptom_228	10150892	0.02476	5.038533041020855	not_mentioned		not_mentioned	correct	ok	not_mentioned	released	unavailable
Opus 5.5	imcs21	calibration	10150892	symptom_229	10150892	0.02476	5.038533041020855	not_mentioned		not_mentioned	correct	ok	not_mentioned	released	unavailable
Opus 5.5	imcs21	calibration	10150892	symptom_230	10150892	0.02476	5.038533041020855	not_mentioned		not_mentioned	correct	ok	not_mentioned	released	unavailable
Opus 5.5	imcs21	calibration	10150892	symptom_231	10150892	0.02476	5.038533041020855	not_mentioned		not_mentioned	correct	ok	not_mentioned	released	unavailable
Opus 5.5	imcs21	calibration	10150892	symptom_232	10150892	0.02476	5.038533041020855	not_mentioned		not_mentioned	correct	ok	not_mentioned	released	unavailable
Opus 5.5	imcs21	calibration	10150892	symptom_233	10150892	0.02476	5.038533041020855	not_mentioned		not_mentioned	correct	ok	not_mentioned	released	unavailable
Opus 5.5	imcs21	calibration	10150892	symptom_234	10150892	0.02476	5.038533041020855	not_mentioned		not_mentioned	correct	ok	not_mentioned	released	unavailable
Opus 5.5	imcs21	calibration	10150892	symptom_235	10150892	0.02476	5.038533041020855	not_mentioned		not_mentioned	correct	ok	not_mentioned	released	unavailable
Opus 5.5	imcs21	calibration	10150892	symptom_236	10150892	0.02476	5.038533041020855	not_mentioned		not_mentioned	correct	ok	not_mentioned	released	unavailable
Opus 5.5	imcs21	calibration	10150892	symptom_237	10150892	0.02476	5.038533041020855	not_mentioned		not_mentioned	correct	ok	not_mentioned	released	unavailable
Opus 5.5	imcs21	calibration	10150892	symptom_238	10150892	0.02476	5.038533041020855	not_mentioned		not_mentioned	correct	ok	not_mentioned	released	unavailable
Opus 5.5	imcs21	calibration	10150892	symptom_239	10150892	0.02476	5.038533041020855	not_mentioned		not_mentioned	correct	ok	not_mentioned	released	unavailable
Opus 5.5	imcs21	calibration	10150892	symptom_240	10150892	0.02476	5.038533041020855	not_mentioned		not_mentioned	correct	ok	not_mentioned	released	unavailable
Opus 5.5	imcs21	calibration	10150892	symptom_241	10150892	0.02476	5.038533041020855	not_mentioned		not_mentioned	correct	ok	not_mentioned	released	unavailable
Opus 5.5	imcs21	calibration	10150892	symptom_242	10150892	0.02476	5.038533041020855	not_mentioned		not_mentioned	correct	ok	not_mentioned	released	unavailable
Opus 5.5	imcs21	calibration	10150892	symptom_243	10150892	0.02476	5.038533041020855	not_mentioned		not_mentioned	correct	ok	not_mentioned	released	unavailable
Opus 5.5	imcs21	calibration	10150892	symptom_244	10150892	0.02476	5.038533041020855	not_mentioned		not_mentioned	correct	ok	not_mentioned	released	unavailable
Opus 5.5	imcs21	calibration	10150892	symptom_245	10150892	0.02476	5.038533041020855	not_mentioned		not_mentioned	correct	ok	not_mentioned	released	unavailable
Opus 5.5	imcs21	calibration	10150892	symptom_246	10150892	0.02476	5.038533041020855	not_mentioned		not_mentioned	correct	ok	not_mentioned	released	unavailable
Opus 5.5	imcs21	calibration	10150892	symptom_247	10150892	0.02476	5.038533041020855	not_mentioned		not_mentioned	correct	ok	not_mentioned	released	unavailable
Opus 5.5	imcs21	calibration	10150892	symptom_248	10150892	0.02476	5.038533041020855	not_mentioned		not_mentioned	correct	ok	not_mentioned	released	unavailable
Opus 5.5	imcs21	calibration	10150892	symptom_249	10150892	0.02476	5.038533041020855	not_mentioned		not_mentioned	correct	ok	not_mentioned	released	unavailable
Opus 5.5	imcs21	calibration	10150892	symptom_250	10150892	0.02476	5.038533041020855	not_mentioned		not_mentioned	correct	ok	not_mentioned	released	unavailable
Opus 5.5	imcs21	calibration	10150892	symptom_251	10150892	0.02476	5.038533041020855	not_mentioned		not_mentioned	correct	ok	not_mentioned	released	unavailable
Opus 5.5	imcs21	calibration	10150892	symptom_252	10150892	0.02476	5.038533041020855	not_mentioned		not_mentioned	correct	ok	not_mentioned	released	unavailable
Opus 5.5	imcs21	calibration	10150892	symptom_253	10150892	0.02476	5.038533041020855	not_mentioned		not_mentioned	correct	ok	not_mentioned	released	unavailable
Opus 5.5	imcs21	calibration	10150892	symptom_254	10150892	0.02476	5.038533041020855	not_mentioned		not_mentioned	correct	ok	not_mentioned	released	unavailable
Opus 5.5	imcs21	calibration	10150892	symptom_255	10150892	0.02476	5.038533041020855	not_mentioned		not_mentioned	correct	ok	not_mentioned	released	unavailable
Opus 5.5	imcs21	calibration	10150892	symptom_256	10150892	0.02476	5.038533041020855	not_mentioned		not_mentioned	correct	ok	not_mentioned	released	unavailable
Opus 5.5	imcs21	calibration	10150892	symptom_257	10150892	0.02476	5.038533041020855	not_mentioned		not_mentioned	correct	ok	not_mentioned	released	unavailable
Opus 5.5	imcs21	calibration	10150892	symptom_258	10150892	0.02476	5.038533041020855	not_mentioned		not_mentioned	correct	ok	not_mentioned	released	unavailable
Opus 5.5	imcs21	calibration	10150892	symptom_259	10150892	0.02476	5.038533041020855	not_mentioned		not_mentioned	correct	ok	not_mentioned	released	unavailable
Opus 5.5	imcs21	calibration	10150892	symptom_260	10150892	0.02476	5.038533041020855	not_mentioned		not_mentioned	correct	ok	not_mentioned	released	unavailable
Opus 5.5	imcs21	calibration	10150892	symptom_261	10150892	0.02476	5.038533041020855	not_mentioned		not_mentioned	correct	ok	not_mentioned	released	unavailable
Opus 5.5	imcs21	calibration	10150892	symptom_262	10150892	0.02476	5.038533041020855	not_mentioned		not_mentioned	correct	ok	not_mentioned	released	unavailable
Opus 5.5	imcs21	calibration	10150892	symptom_263	10150892	0.02476	5.038533041020855	not_mentioned		not_mentioned	correct	ok	not_mentioned	released	unavailable
Opus 5.5	imcs21	calibration	10150892	symptom_264	10150892	0.02476	5.038533041020855	not_mentioned		not_mentioned	correct	ok	not_mentioned	released	unavailable
Opus 5.5	imcs21	calibration	10150892	symptom_265	10150892	0.02476	5.038533041020855	not_mentioned		not_mentioned	correct	ok	not_mentioned	released	unavailable
Opus 5.5	imcs21	calibration	10150892	symptom_266	10150892	0.02476	5.038533041020855	not_mentioned		not_mentioned	correct	ok	not_mentioned	released	unavailable
Opus 5.5	imcs21	calibration	10150892	symptom_267	10150892	0.02476	5.038533041020855	not_mentioned		not_mentioned	correct	ok	not_mentioned	released	unavailable
Opus 5.5	imcs21	calibration	10150892	symptom_268	10150892	0.02476	5.038533041020855	not_mentioned		not_mentioned	correct	ok	not_mentioned	released	unavailable
Opus 5.5	imcs21	calibration	10150892	symptom_269	10150892	0.02476	5.038533041020855	not_mentioned		not_mentioned	correct	ok	not_mentioned	released	unavailable
Opus 5.5	imcs21	calibration	10150892	symptom_270	10150892	0.02476	5.038533041020855	not_mentioned		not_mentioned	correct	ok	not_mentioned	released	unavailable
Opus 5.5	imcs21	calibration	10150892	symptom_271	10150892	0.02476	5.038533041020855	not_mentioned		not_mentioned	correct	ok	not_mentioned	released	unavailable
Opus 5.5	imcs21	calibration	10150892	symptom_272	10150892	0.02476	5.038533041020855	not_mentioned		not_mentioned	correct	ok	not_mentioned	released	unavailable
Opus 5.5	imcs21	calibration	10150892	symptom_273	10150892	0.02476	5.038533041020855	not_mentioned		not_mentioned	correct	ok	not_mentioned	released	unavailable
Opus 5.5	imcs21	calibration	10150892	symptom_274	10150892	0.02476	5.038533041020855	not_mentioned		not_mentioned	correct	ok	not_mentioned	released	unavailable
Opus 5.5	imcs21	calibration	10150892	symptom_275	10150892	0.02476	5.038533041020855	not_mentioned		not_mentioned	correct	ok	not_mentioned	released	unavailable
Opus 5.5	imcs21	calibration	10150892	symptom_276	10150892	0.02476	5.038533041020855	not_mentioned		not_mentioned	correct	ok	not_mentioned	released	unavailable
Opus 5.5	imcs21	calibration	10150892	symptom_277	10150892	0.02476	5.038533041020855	not_mentioned		not_mentioned	correct	ok	not_mentioned	released	unavailable
Opus 5.5	imcs21	calibration	10150892	symptom_278	10150892	0.02476	5.038533041020855	not_mentioned		not_mentioned	correct	ok	not_mentioned	released	unavailable
Opus 5.5	imcs21	calibration	10150892	symptom_279	10150892	0.02476	5.038533041020855	not_mentioned		not_mentioned	correct	ok	not_mentioned	released	unavailable
Opus 5.5	imcs21	calibration	10150892	symptom_280	10150892	0.02476	5.038533041020855	not_mentioned		not_mentioned	correct	ok	not_mentioned	released	unavailable
Opus 5.5	imcs21	calibration	10150892	symptom_281	10150892	0.02476	5.038533041020855	not_mentioned		not_mentioned	correct	ok	not_mentioned	released	unavailable
Opus 5.5	imcs21	calibration	10150892	symptom_282	10150892	0.02476	5.038533041020855	not_mentioned		not_mentioned	correct	ok	not_mentioned	released	unavailable
Opus 5.5	imcs21	calibration	10150892	symptom_283	10150892	0.02476	5.038533041020855	not_mentioned		not_mentioned	correct	ok	not_mentioned	released	unavailable
Opus 5.5	imcs21	calibration	10150892	symptom_284	10150892	0.02476	5.038533041020855	not_mentioned		not_mentioned	correct	ok	not_mentioned	released	unavailable
Opus 5.5	imcs21	calibration	10150892	symptom_285	10150892	0.02476	5.038533041020855	not_mentioned		not_mentioned	correct	ok	not_mentioned	released	unavailable
Opus 5.5	imcs21	calibration	10150892	symptom_286	10150892	0.02476	5.038533041020855	not_mentioned		not_mentioned	correct	ok	not_mentioned	released	unavailable
Opus 5.5	imcs21	calibration	10150892	symptom_287	10150892	0.02476	5.038533041020855	not_mentioned		not_mentioned	correct	ok	not_mentioned	released	unavailable
Opus 5.5	imcs21	calibration	10150892	symptom_288	10150892	0.02476	5.038533041020855	not_mentioned		not_mentioned	correct	ok	not_mentioned	released	unavailable
Opus 5.5	imcs21	calibration	10150892	symptom_289	10150892	0.02476	5.038533041020855	not_mentioned		not_mentioned	correct	ok	not_mentioned	released	unavailable
Opus 5.5	imcs21	calibration	10150892	symptom_290	10150892	0.02476	5.038533041020855	not_mentioned		not_mentioned	correct	ok	not_mentioned	released	unavailable
Opus 5.5	imcs21	calibration	10150892	symptom_291	10150892	0.02476	5.038533041020855	not_mentioned		not_mentioned	correct	ok	not_mentioned	released	unavailable
Opus 5.5	imcs21	calibration	10150892	symptom_292	10150892	0.02476	5.038533041020855	not_mentioned		not_mentioned	correct	ok	not_mentioned	released	unavailable
Opus 5.5	imcs21	calibration	10150892	symptom_293	10150892	0.02476	5.038533041020855	not_mentioned		not_mentioned	correct	ok	not_mentioned	released	unavailable
Opus 5.5	imcs21	calibration	10150892	symptom_294	10150892	0.02476	5.038533041020855	not_mentioned		not_mentioned	correct	ok	not_mentioned	released	unavailable
Opus 5.5	imcs21	calibration	10150892	symptom_295	10150892	0.02476	5.038533041020855	not_mentioned		not_mentioned	correct	ok	not_mentioned	released	unavailable
Opus 5.5	imcs21	calibration	10150892	symptom_296	10150892	0.02476	5.038533041020855	not_mentioned		not_mentioned	correct	ok	not_mentioned	released	unavailable
Opus 5.5	imcs21	calibration	10150892	symptom_297	10150892	0.02476	5.038533041020855	not_mentioned		not_mentioned	correct	ok	not_mentioned	released	unavailable
Opus 5.5	imcs21	calibration	10150892	symptom_298	10150892	0.02476	5.038533041020855	not_mentioned		not_mentioned	correct	ok	not_mentioned	released	unavailable
Opus 5.5	imcs21	calibration	10150892	symptom_299	10150892	0.02476	5.038533041020855	not_mentioned		not_mentioned	correct	ok	not_mentioned	released	unavailable
Opus 5.5	imcs21	calibration	10150892	symptom_300	10150892	0.02476	5.038533041020855	not_mentioned		not_mentioned	correct	ok	not_mentioned	released	unavailable
Opus 5.5	imcs21	calibration	10150892	symptom_301	10150892	0.02476	5.038533041020855	not_mentioned		not_mentioned	correct	ok	not_mentioned	released	unavailable
Opus 5.5	imcs21	calibration	10150892	symptom_302	10150892	0.02476	5.038533041020855	not_mentioned		not_mentioned	correct	ok	not_mentioned	released	unavailable
Opus 5.5	imcs21	calibration	10150892	symptom_303	10150892	0.02476	5.038533041020855	not_mentioned		not_mentioned	correct	ok	not_mentioned	released	unavailable
Opus 5.5	imcs21	calibration	10150892	symptom_304	10150892	0.02476	5.038533041020855	not_mentioned		not_mentioned	correct	ok	not_mentioned	released	unavailable
Opus 5.5	imcs21	calibration	10150892	symptom_305	10150892	0.02476	5.038533041020855	not_mentioned		not_mentioned	correct	ok	not_mentioned	released	unavailable
Opus 5.5	imcs21	calibration	10150892	symptom_306	10150892	0.02476	5.038533041020855	not_mentioned		not_mentioned	correct	ok	not_mentioned	released	unavailable
Opus 5.5	imcs21	calibration	10150892	symptom_307	10150892	0.02476	5.038533041020855	not_mentioned		not_mentioned	correct	ok	not_mentioned	released	unavailable
Opus 5.5	imcs21	calibration	10150892	symptom_308	10150892	0.02476	5.038533041020855	not_mentioned		not_mentioned	correct	ok	not_mentioned	released	unavailable
Opus 5.5	imcs21	calibration	10150892	symptom_309	10150892	0.02476	5.038533041020855	not_mentioned		not_mentioned	correct	ok	not_mentioned	released	unavailable
Opus 5.5	imcs21	calibration	10150892	symptom_310	10150892	0.02476	5.038533041020855	not_mentioned		not_mentioned	correct	ok	not_mentioned	released	unavailable
Opus 5.5	imcs21	calibration	10150892	symptom_311	10150892	0.02476	5.038533041020855	not_mentioned		not_mentioned	correct	ok	not_mentioned	released	unavailable
Opus 5.5	imcs21	calibration	10150892	symptom_312	10150892	0.02476	5.038533041020855	not_mentioned		not_mentioned	correct	ok	not_mentioned	released	unavailable
Opus 5.5	imcs21	calibration	10150892	symptom_313	10150892	0.02476	5.038533041020855	not_mentioned		not_mentioned	correct	ok	not_mentioned	released	unavailable
Opus 5.5	imcs21	calibration	10150892	symptom_314	10150892	0.02476	5.038533041020855	not_mentioned		not_mentioned	correct	ok	not_mentioned	released	unavailable
Opus 5.5	imcs21	calibration	10150892	symptom_315	10150892	0.02476	5.038533041020855	not_mentioned		not_mentioned	correct	ok	not_mentioned	released	unavailable
Opus 5.5	imcs21	calibration	10150892	symptom_316	10150892	0.02476	5.038533041020855	not_mentioned		not_mentioned	correct	ok	not_mentioned	released	unavailable
Opus 5.5	imcs21	calibration	10150892	symptom_317	10150892	0.02476	5.038533041020855	not_mentioned		not_mentioned	correct	ok	not_mentioned	released	unavailable
Opus 5.5	imcs21	calibration	10150892	symptom_318	10150892	0.02476	5.038533041020855	not_mentioned		not_mentioned	correct	ok	not_mentioned	released	unavailable
Opus 5.5	imcs21	calibration	10150892	symptom_319	10150892	0.02476	5.038533041020855	not_mentioned		not_mentioned	correct	ok	not_mentioned	released	unavailable
Opus 5.5	imcs21	calibration	10150892	symptom_320	10150892	0.02476	5.038533041020855	not_mentioned		not_mentioned	correct	ok	not_mentioned	released	unavailable
Opus 5.5	imcs21	calibration	10150892	symptom_321	10150892	0.02476	5.038533041020855	not_mentioned		not_mentioned	correct	ok	not_mentioned	released	unavailable
Opus 5.5	imcs21	calibration	10150892	symptom_322	10150892	0.02476	5.038533041020855	not_mentioned		not_mentioned	correct	ok	not_mentioned	released	unavailable
Opus 5.5	imcs21	calibration	10150892	symptom_323	10150892	0.02476	5.038533041020855	not_mentioned		not_mentioned	correct	ok	not_mentioned	released	unavailable
Opus 5.5	imcs21	calibration	10150892	symptom_324	10150892	0.02476	5.038533041020855	not_mentioned		not_mentioned	correct	ok	not_mentioned	released	unavailable
Opus 5.5	imcs21	calibration	10150892	symptom_325	10150892	0.02476	5.038533041020855	not_mentioned		not_mentioned	correct	ok	not_mentioned	released	unavailable
Opus 5.5	imcs21	calibration	10150892	symptom_326	10150892	0.02476	5.038533041020855	not_mentioned		not_mentioned	correct	ok	not_mentioned	released	unavailable
Opus 5.5	imcs21	calibration	10150892	symptom_327	10150892	0.02476	5.038533041020855	not_mentioned		not_mentioned	correct	ok	not_mentioned	released	unavailable
Opus 5.5	imcs21	calibration	10150892	symptom_328	10150892	0.02476	5.038533041020855	not_mentioned		not_mentioned	correct	ok	not_mentioned	released	unavailable
Opus 5.5	imcs21	calibration	10150892	symptom_329	10150892	0.02476	5.038533041020855	not_mentioned		not_mentioned	correct	ok	not_mentioned	released	unavailable
Opus 5.5	imcs21	calibration	10150892	symptom_330	10150892	0.02476	5.038533041020855	not_mentioned		not_mentioned	correct	ok	not_mentioned	released	unavailable
Opus 5.5	imcs21	calibration	10153677	symptom_000	10153677	0.019384	2.8828214169479907	positive	0.85	positive	correct	ok	positive	released	reported_percentage
Opus 5.5	imcs21	calibration	10153677	symptom_001	10153677	0.019384	2.8828214169479907	positive	0.75	positive	correct	ok	positive	released	reported_percentage
Opus 5.5	imcs21	calibration	10153677	symptom_002	10153677	0.019384	2.8828214169479907	positive	0.85	positive	correct	ok	positive	released	reported_percentage
Opus 5.5	imcs21	calibration	10153677	symptom_003	10153677	0.019384	2.8828214169479907	positive	0.95	positive	correct	ok	positive	released	reported_percentage
Opus 5.5	imcs21	calibration	10153677	symptom_004	10153677	0.019384	2.8828214169479907	uncertain	0.55	positive	incorrect	ok	positive	released	reported_percentage
Opus 5.5	imcs21	calibration	10153677	symptom_005	10153677	0.019384	2.8828214169479907	not_mentioned		not_mentioned	correct	ok	not_mentioned	released	unavailable
Opus 5.5	imcs21	calibration	10153677	symptom_006	10153677	0.019384	2.8828214169479907	not_mentioned		not_mentioned	correct	ok	not_mentioned	released	unavailable
Opus 5.5	imcs21	calibration	10153677	symptom_007	10153677	0.019384	2.8828214169479907	not_mentioned		not_mentioned	correct	ok	not_mentioned	released	unavailable
Opus 5.5	imcs21	calibration	10153677	symptom_008	10153677	0.019384	2.8828214169479907	not_mentioned		not_mentioned	correct	ok	not_mentioned	released	unavailable
Opus 5.5	imcs21	calibration	10153677	symptom_009	10153677	0.019384	2.8828214169479907	not_mentioned		not_mentioned	correct	ok	not_mentioned	released	unavailable
Opus 5.5	imcs21	calibration	10153677	symptom_010	10153677	0.019384	2.8828214169479907	not_mentioned		not_mentioned	correct	ok	not_mentioned	released	unavailable
Opus 5.5	imcs21	calibration	10153677	symptom_011	10153677	0.019384	2.8828214169479907	not_mentioned		not_mentioned	correct	ok	not_mentioned	released	unavailable
Opus 5.5	imcs21	calibration	10153677	symptom_012	10153677	0.019384	2.8828214169479907	not_mentioned		not_mentioned	correct	ok	not_mentioned	released	unavailable
Opus 5.5	imcs21	calibration	10153677	symptom_013	10153677	0.019384	2.8828214169479907	not_mentioned		not_mentioned	correct	ok	not_mentioned	released	unavailable
Opus 5.5	imcs21	calibration	10153677	symptom_014	10153677	0.019384	2.8828214169479907	uncertain	0.5	not_mentioned	incorrect	ok	not_mentioned	released	reported_percentage
Opus 5.5	imcs21	calibration	10153677	symptom_015	10153677	0.019384	2.8828214169479907	not_mentioned		not_mentioned	correct	ok	not_mentioned	released	unavailable
Opus 5.5	imcs21	calibration	10153677	symptom_016	10153677	0.019384	2.8828214169479907	not_mentioned		not_mentioned	correct	ok	not_mentioned	released	unavailable
Opus 5.5	imcs21	calibration	10153677	symptom_017	10153677	0.019384	2.8828214169479907	not_mentioned		not_mentioned	correct	ok	not_mentioned	released	unavailable
Opus 5.5	imcs21	calibration	10153677	symptom_018	10153677	0.019384	2.8828214169479907	not_mentioned		not_mentioned	correct	ok	not_mentioned	released	unavailable
Opus 5.5	imcs21	calibration	10153677	symptom_019	10153677	0.019384	2.8828214169479907	not_mentioned		not_mentioned	correct	ok	not_mentioned	released	unavailable
Opus 5.5	imcs21	calibration	10153677	symptom_020	10153677	0.019384	2.8828214169479907	not_mentioned		not_mentioned	correct	ok	not_mentioned	released	unavailable
Opus 5.5	imcs21	calibration	10153677	symptom_021	10153677	0.019384	2.8828214169479907	positive	0.75	positive	correct	ok	positive	released	reported_percentage
Opus 5.5	imcs21	calibration	10153677	symptom_022	10153677	0.019384	2.8828214169479907	not_mentioned		not_mentioned	correct	ok	not_mentioned	released	unavailable
Opus 5.5	imcs21	calibration	10153677	symptom_023	10153677	0.019384	2.8828214169479907	not_mentioned		not_mentioned	correct	ok	not_mentioned	released	unavailable
Opus 5.5	imcs21	calibration	10153677	symptom_024	10153677	0.019384	2.8828214169479907	not_mentioned		uncertain	incorrect	ok	uncertain	released	unavailable
Opus 5.5	imcs21	calibration	10153677	symptom_025	10153677	0.019384	2.8828214169479907	not_mentioned		not_mentioned	correct	ok	not_mentioned	released	unavailable
Opus 5.5	imcs21	calibration	10153677	symptom_026	10153677	0.019384	2.8828214169479907	not_mentioned		not_mentioned	correct	ok	not_mentioned	released	unavailable
Opus 5.5	imcs21	calibration	10153677	symptom_027	10153677	0.019384	2.8828214169479907	uncertain	0.55	not_mentioned	incorrect	ok	not_mentioned	released	reported_percentage
Opus 5.5	imcs21	calibration	10153677	symptom_028	10153677	0.019384	2.8828214169479907	not_mentioned		not_mentioned	correct	ok	not_mentioned	released	unavailable
Opus 5.5	imcs21	calibration	10153677	symptom_029	10153677	0.019384	2.8828214169479907	not_mentioned		not_mentioned	correct	ok	not_mentioned	released	unavailable
Opus 5.5	imcs21	calibration	10153677	symptom_030	10153677	0.019384	2.8828214169479907	not_mentioned		not_mentioned	correct	ok	not_mentioned	released	unavailable
Opus 5.5	imcs21	calibration	10153677	symptom_031	10153677	0.019384	2.8828214169479907	not_mentioned		not_mentioned	correct	ok	not_mentioned	released	unavailable
Opus 5.5	imcs21	calibration	10153677	symptom_032	10153677	0.019384	2.8828214169479907	not_mentioned		not_mentioned	correct	ok	not_mentioned	released	unavailable
Opus 5.5	imcs21	calibration	10153677	symptom_033	10153677	0.019384	2.8828214169479907	not_mentioned		not_mentioned	correct	ok	not_mentioned	released	unavailable
Opus 5.5	imcs21	calibration	10153677	symptom_034	10153677	0.019384	2.8828214169479907	not_mentioned		not_mentioned	correct	ok	not_mentioned	released	unavailable
Opus 5.5	imcs21	calibration	10153677	symptom_035	10153677	0.019384	2.8828214169479907	not_mentioned		not_mentioned	correct	ok	not_mentioned	released	unavailable
Opus 5.5	imcs21	calibration	10153677	symptom_036	10153677	0.019384	2.8828214169479907	not_mentioned		not_mentioned	correct	ok	not_mentioned	released	unavailable
Opus 5.5	imcs21	calibration	10153677	symptom_037	10153677	0.019384	2.8828214169479907	not_mentioned		not_mentioned	correct	ok	not_mentioned	released	unavailable
Opus 5.5	imcs21	calibration	10153677	symptom_038	10153677	0.019384	2.8828214169479907	not_mentioned		not_mentioned	correct	ok	not_mentioned	released	unavailable
Opus 5.5	imcs21	calibration	10153677	symptom_039	10153677	0.019384	2.8828214169479907	not_mentioned		not_mentioned	correct	ok	not_mentioned	released	unavailable
Opus 5.5	imcs21	calibration	10153677	symptom_040	10153677	0.019384	2.8828214169479907	not_mentioned		positive	incorrect	ok	positive	released	unavailable
Opus 5.5	imcs21	calibration	10153677	symptom_041	10153677	0.019384	2.8828214169479907	not_mentioned		not_mentioned	correct	ok	not_mentioned	released	unavailable
Opus 5.5	imcs21	calibration	10153677	symptom_042	10153677	0.019384	2.8828214169479907	uncertain	0.55	not_mentioned	incorrect	ok	not_mentioned	released	reported_percentage
Opus 5.5	imcs21	calibration	10153677	symptom_043	10153677	0.019384	2.8828214169479907	not_mentioned		not_mentioned	correct	ok	not_mentioned	released	unavailable
Opus 5.5	imcs21	calibration	10153677	symptom_044	10153677	0.019384	2.8828214169479907	not_mentioned		not_mentioned	correct	ok	not_mentioned	released	unavailable
Opus 5.5	imcs21	calibration	10153677	symptom_045	10153677	0.019384	2.8828214169479907	not_mentioned		not_mentioned	correct	ok	not_mentioned	released	unavailable
Opus 5.5	imcs21	calibration	10153677	symptom_046	10153677	0.019384	2.8828214169479907	not_mentioned		not_mentioned	correct	ok	not_mentioned	released	unavailable
Opus 5.5	imcs21	calibration	10153677	symptom_047	10153677	0.019384	2.8828214169479907	not_mentioned		not_mentioned	correct	ok	not_mentioned	released	unavailable
Opus 5.5	imcs21	calibration	10153677	symptom_048	10153677	0.019384	2.8828214169479907	not_mentioned		not_mentioned	correct	ok	not_mentioned	released	unavailable
Opus 5.5	imcs21	calibration	10153677	symptom_049	10153677	0.019384	2.8828214169479907	not_mentioned		not_mentioned	correct	ok	not_mentioned	released	unavailable
Opus 5.5	imcs21	calibration	10153677	symptom_050	10153677	0.019384	2.8828214169479907	not_mentioned		not_mentioned	correct	ok	not_mentioned	released	unavailable
Opus 5.5	imcs21	calibration	10153677	symptom_051	10153677	0.019384	2.8828214169479907	not_mentioned		not_mentioned	correct	ok	not_mentioned	released	unavailable
Opus 5.5	imcs21	calibration	10153677	symptom_052	10153677	0.019384	2.8828214169479907	not_mentioned		not_mentioned	correct	ok	not_mentioned	released	unavailable
Opus 5.5	imcs21	calibration	10153677	symptom_053	10153677	0.019384	2.8828214169479907	not_mentioned		not_mentioned	correct	ok	not_mentioned	released	unavailable
Opus 5.5	imcs21	calibration	10153677	symptom_054	10153677	0.019384	2.8828214169479907	not_mentioned		not_mentioned	correct	ok	not_mentioned	released	unavailable
Opus 5.5	imcs21	calibration	10153677	symptom_055	10153677	0.019384	2.8828214169479907	not_mentioned		not_mentioned	correct	ok	not_mentioned	released	unavailable
Opus 5.5	imcs21	calibration	10153677	symptom_056	10153677	0.019384	2.8828214169479907	not_mentioned		not_mentioned	correct	ok	not_mentioned	released	unavailable
Opus 5.5	imcs21	calibration	10153677	symptom_057	10153677	0.019384	2.8828214169479907	not_mentioned		not_mentioned	correct	ok	not_mentioned	released	unavailable
Opus 5.5	imcs21	calibration	10153677	symptom_058	10153677	0.019384	2.8828214169479907	not_mentioned		not_mentioned	correct	ok	not_mentioned	released	unavailable
Opus 5.5	imcs21	calibration	10153677	symptom_059	10153677	0.019384	2.8828214169479907	not_mentioned		not_mentioned	correct	ok	not_mentioned	released	unavailable
Opus 5.5	imcs21	calibration	10153677	symptom_060	10153677	0.019384	2.8828214169479907	not_mentioned		not_mentioned	correct	ok	not_mentioned	released	unavailable
Opus 5.5	imcs21	calibration	10153677	symptom_061	10153677	0.019384	2.8828214169479907	not_mentioned		not_mentioned	correct	ok	not_mentioned	released	unavailable
Opus 5.5	imcs21	calibration	10153677	symptom_062	10153677	0.019384	2.8828214169479907	not_mentioned		not_mentioned	correct	ok	not_mentioned	released	unavailable
Opus 5.5	imcs21	calibration	10153677	symptom_063	10153677	0.019384	2.8828214169479907	positive	0.8	uncertain	incorrect	ok	uncertain	released	reported_percentage
Opus 5.5	imcs21	calibration	10153677	symptom_064	10153677	0.019384	2.8828214169479907	not_mentioned		not_mentioned	correct	ok	not_mentioned	released	unavailable
Opus 5.5	imcs21	calibration	10153677	symptom_065	10153677	0.019384	2.8828214169479907	not_mentioned		not_mentioned	correct	ok	not_mentioned	released	unavailable
Opus 5.5	imcs21	calibration	10153677	symptom_066	10153677	0.019384	2.8828214169479907	not_mentioned		not_mentioned	correct	ok	not_mentioned	released	unavailable
Opus 5.5	imcs21	calibration	10153677	symptom_067	10153677	0.019384	2.8828214169479907	not_mentioned		not_mentioned	correct	ok	not_mentioned	released	unavailable
Opus 5.5	imcs21	calibration	10153677	symptom_068	10153677	0.019384	2.8828214169479907	not_mentioned		not_mentioned	correct	ok	not_mentioned	released	unavailable
Opus 5.5	imcs21	calibration	10153677	symptom_069	10153677	0.019384	2.8828214169479907	not_mentioned		not_mentioned	correct	ok	not_mentioned	released	unavailable
Opus 5.5	imcs21	calibration	10153677	symptom_070	10153677	0.019384	2.8828214169479907	not_mentioned		not_mentioned	correct	ok	not_mentioned	released	unavailable
Opus 5.5	imcs21	calibration	10153677	symptom_071	10153677	0.019384	2.8828214169479907	not_mentioned		not_mentioned	correct	ok	not_mentioned	released	unavailable
Opus 5.5	imcs21	calibration	10153677	symptom_072	10153677	0.019384	2.8828214169479907	not_mentioned		not_mentioned	correct	ok	not_mentioned	released	unavailable
Opus 5.5	imcs21	calibration	10153677	symptom_073	10153677	0.019384	2.8828214169479907	not_mentioned		not_mentioned	correct	ok	not_mentioned	released	unavailable
Opus 5.5	imcs21	calibration	10153677	symptom_074	10153677	0.019384	2.8828214169479907	not_mentioned		not_mentioned	correct	ok	not_mentioned	released	unavailable
Opus 5.5	imcs21	calibration	10153677	symptom_075	10153677	0.019384	2.8828214169479907	not_mentioned		not_mentioned	correct	ok	not_mentioned	released	unavailable
Opus 5.5	imcs21	calibration	10153677	symptom_076	10153677	0.019384	2.8828214169479907	not_mentioned		not_mentioned	correct	ok	not_mentioned	released	unavailable
Opus 5.5	imcs21	calibration	10153677	symptom_077	10153677	0.019384	2.8828214169479907	not_mentioned		not_mentioned	correct	ok	not_mentioned	released	unavailable
Opus 5.5	imcs21	calibration	10153677	symptom_078	10153677	0.019384	2.8828214169479907	not_mentioned		not_mentioned	correct	ok	not_mentioned	released	unavailable
Opus 5.5	imcs21	calibration	10153677	symptom_079	10153677	0.019384	2.8828214169479907	positive	0.85	positive	correct	ok	positive	released	reported_percentage
Opus 5.5	imcs21	calibration	10153677	symptom_080	10153677	0.019384	2.8828214169479907	not_mentioned		not_mentioned	correct	ok	not_mentioned	released	unavailable
Opus 5.5	imcs21	calibration	10153677	symptom_081	10153677	0.019384	2.8828214169479907	not_mentioned		not_mentioned	correct	ok	not_mentioned	released	unavailable
Opus 5.5	imcs21	calibration	10153677	symptom_082	10153677	0.019384	2.8828214169479907	not_mentioned		not_mentioned	correct	ok	not_mentioned	released	unavailable
Opus 5.5	imcs21	calibration	10153677	symptom_083	10153677	0.019384	2.8828214169479907	not_mentioned		not_mentioned	correct	ok	not_mentioned	released	unavailable
Opus 5.5	imcs21	calibration	10153677	symptom_084	10153677	0.019384	2.8828214169479907	not_mentioned		not_mentioned	correct	ok	not_mentioned	released	unavailable
Opus 5.5	imcs21	calibration	10153677	symptom_085	10153677	0.019384	2.8828214169479907	not_mentioned		not_mentioned	correct	ok	not_mentioned	released	unavailable
Opus 5.5	imcs21	calibration	10153677	symptom_086	10153677	0.019384	2.8828214169479907	not_mentioned		not_mentioned	correct	ok	not_mentioned	released	unavailable
Opus 5.5	imcs21	calibration	10153677	symptom_087	10153677	0.019384	2.8828214169479907	not_mentioned		not_mentioned	correct	ok	not_mentioned	released	unavailable
Opus 5.5	imcs21	calibration	10153677	symptom_088	10153677	0.019384	2.8828214169479907	not_mentioned		not_mentioned	correct	ok	not_mentioned	released	unavailable
Opus 5.5	imcs21	calibration	10153677	symptom_089	10153677	0.019384	2.8828214169479907	not_mentioned		not_mentioned	correct	ok	not_mentioned	released	unavailable
Opus 5.5	imcs21	calibration	10153677	symptom_090	10153677	0.019384	2.8828214169479907	not_mentioned		not_mentioned	correct	ok	not_mentioned	released	unavailable
Opus 5.5	imcs21	calibration	10153677	symptom_091	10153677	0.019384	2.8828214169479907	not_mentioned		not_mentioned	correct	ok	not_mentioned	released	unavailable
Opus 5.5	imcs21	calibration	10153677	symptom_092	10153677	0.019384	2.8828214169479907	not_mentioned		not_mentioned	correct	ok	not_mentioned	released	unavailable
Opus 5.5	imcs21	calibration	10153677	symptom_093	10153677	0.019384	2.8828214169479907	not_mentioned		not_mentioned	correct	ok	not_mentioned	released	unavailable
Opus 5.5	imcs21	calibration	10153677	symptom_094	10153677	0.019384	2.8828214169479907	not_mentioned		not_mentioned	correct	ok	not_mentioned	released	unavailable
Opus 5.5	imcs21	calibration	10153677	symptom_095	10153677	0.019384	2.8828214169479907	not_mentioned		not_mentioned	correct	ok	not_mentioned	released	unavailable
Opus 5.5	imcs21	calibration	10153677	symptom_096	10153677	0.019384	2.8828214169479907	not_mentioned		not_mentioned	correct	ok	not_mentioned	released	unavailable
Opus 5.5	imcs21	calibration	10153677	symptom_097	10153677	0.019384	2.8828214169479907	not_mentioned		not_mentioned	correct	ok	not_mentioned	released	unavailable
Opus 5.5	imcs21	calibration	10153677	symptom_098	10153677	0.019384	2.8828214169479907	not_mentioned		not_mentioned	correct	ok	not_mentioned	released	unavailable
Opus 5.5	imcs21	calibration	10153677	symptom_099	10153677	0.019384	2.8828214169479907	not_mentioned		not_mentioned	correct	ok	not_mentioned	released	unavailable
Opus 5.5	imcs21	calibration	10153677	symptom_100	10153677	0.019384	2.8828214169479907	not_mentioned		not_mentioned	correct	ok	not_mentioned	released	unavailable
Opus 5.5	imcs21	calibration	10153677	symptom_101	10153677	0.019384	2.8828214169479907	not_mentioned		not_mentioned	correct	ok	not_mentioned	released	unavailable
Opus 5.5	imcs21	calibration	10153677	symptom_102	10153677	0.019384	2.8828214169479907	not_mentioned		not_mentioned	correct	ok	not_mentioned	released	unavailable
Opus 5.5	imcs21	calibration	10153677	symptom_103	10153677	0.019384	2.8828214169479907	not_mentioned		not_mentioned	correct	ok	not_mentioned	released	unavailable
Opus 5.5	imcs21	calibration	10153677	symptom_104	10153677	0.019384	2.8828214169479907	not_mentioned		not_mentioned	correct	ok	not_mentioned	released	unavailable
Opus 5.5	imcs21	calibration	10153677	symptom_105	10153677	0.019384	2.8828214169479907	not_mentioned		not_mentioned	correct	ok	not_mentioned	released	unavailable
Opus 5.5	imcs21	calibration	10153677	symptom_106	10153677	0.019384	2.8828214169479907	not_mentioned		not_mentioned	correct	ok	not_mentioned	released	unavailable
Opus 5.5	imcs21	calibration	10153677	symptom_107	10153677	0.019384	2.8828214169479907	not_mentioned		not_mentioned	correct	ok	not_mentioned	released	unavailable
Opus 5.5	imcs21	calibration	10153677	symptom_108	10153677	0.019384	2.8828214169479907	not_mentioned		not_mentioned	correct	ok	not_mentioned	released	unavailable
Opus 5.5	imcs21	calibration	10153677	symptom_109	10153677	0.019384	2.8828214169479907	not_mentioned		not_mentioned	correct	ok	not_mentioned	released	unavailable
Opus 5.5	imcs21	calibration	10153677	symptom_110	10153677	0.019384	2.8828214169479907	not_mentioned		not_mentioned	correct	ok	not_mentioned	released	unavailable
Opus 5.5	imcs21	calibration	10153677	symptom_111	10153677	0.019384	2.8828214169479907	not_mentioned		not_mentioned	correct	ok	not_mentioned	released	unavailable
Opus 5.5	imcs21	calibration	10153677	symptom_112	10153677	0.019384	2.8828214169479907	not_mentioned		not_mentioned	correct	ok	not_mentioned	released	unavailable
Opus 5.5	imcs21	calibration	10153677	symptom_113	10153677	0.019384	2.8828214169479907	not_mentioned		not_mentioned	correct	ok	not_mentioned	released	unavailable
Opus 5.5	imcs21	calibration	10153677	symptom_114	10153677	0.019384	2.8828214169479907	not_mentioned		not_mentioned	correct	ok	not_mentioned	released	unavailable
Opus 5.5	imcs21	calibration	10153677	symptom_115	10153677	0.019384	2.8828214169479907	not_mentioned		not_mentioned	correct	ok	not_mentioned	released	unavailable
Opus 5.5	imcs21	calibration	10153677	symptom_116	10153677	0.019384	2.8828214169479907	not_mentioned		not_mentioned	correct	ok	not_mentioned	released	unavailable
Opus 5.5	imcs21	calibration	10153677	symptom_117	10153677	0.019384	2.8828214169479907	not_mentioned		not_mentioned	correct	ok	not_mentioned	released	unavailable
Opus 5.5	imcs21	calibration	10153677	symptom_118	10153677	0.019384	2.8828214169479907	not_mentioned		not_mentioned	correct	ok	not_mentioned	released	unavailable
Opus 5.5	imcs21	calibration	10153677	symptom_119	10153677	0.019384	2.8828214169479907	not_mentioned		not_mentioned	correct	ok	not_mentioned	released	unavailable
Opus 5.5	imcs21	calibration	10153677	symptom_120	10153677	0.019384	2.8828214169479907	not_mentioned		not_mentioned	correct	ok	not_mentioned	released	unavailable
Opus 5.5	imcs21	calibration	10153677	symptom_121	10153677	0.019384	2.8828214169479907	not_mentioned		not_mentioned	correct	ok	not_mentioned	released	unavailable
Opus 5.5	imcs21	calibration	10153677	symptom_122	10153677	0.019384	2.8828214169479907	not_mentioned		not_mentioned	correct	ok	not_mentioned	released	unavailable
Opus 5.5	imcs21	calibration	10153677	symptom_123	10153677	0.019384	2.8828214169479907	not_mentioned		not_mentioned	correct	ok	not_mentioned	released	unavailable
Opus 5.5	imcs21	calibration	10153677	symptom_124	10153677	0.019384	2.8828214169479907	not_mentioned		not_mentioned	correct	ok	not_mentioned	released	unavailable
Opus 5.5	imcs21	calibration	10153677	symptom_125	10153677	0.019384	2.8828214169479907	not_mentioned		not_mentioned	correct	ok	not_mentioned	released	unavailable
Opus 5.5	imcs21	calibration	10153677	symptom_126	10153677	0.019384	2.8828214169479907	not_mentioned		not_mentioned	correct	ok	not_mentioned	released	unavailable
Opus 5.5	imcs21	calibration	10153677	symptom_127	10153677	0.019384	2.8828214169479907	not_mentioned		not_mentioned	correct	ok	not_mentioned	released	unavailable
Opus 5.5	imcs21	calibration	10153677	symptom_128	10153677	0.019384	2.8828214169479907	not_mentioned		not_mentioned	correct	ok	not_mentioned	released	unavailable
Opus 5.5	imcs21	calibration	10153677	symptom_129	10153677	0.019384	2.8828214169479907	not_mentioned		not_mentioned	correct	ok	not_mentioned	released	unavailable
Opus 5.5	imcs21	calibration	10153677	symptom_130	10153677	0.019384	2.8828214169479907	not_mentioned		not_mentioned	correct	ok	not_mentioned	released	unavailable
Opus 5.5	imcs21	calibration	10153677	symptom_131	10153677	0.019384	2.8828214169479907	not_mentioned		not_mentioned	correct	ok	not_mentioned	released	unavailable
Opus 5.5	imcs21	calibration	10153677	symptom_132	10153677	0.019384	2.8828214169479907	not_mentioned		not_mentioned	correct	ok	not_mentioned	released	unavailable
Opus 5.5	imcs21	calibration	10153677	symptom_133	10153677	0.019384	2.8828214169479907	not_mentioned		not_mentioned	correct	ok	not_mentioned	released	unavailable
Opus 5.5	imcs21	calibration	10153677	symptom_134	10153677	0.019384	2.8828214169479907	not_mentioned		not_mentioned	correct	ok	not_mentioned	released	unavailable
Opus 5.5	imcs21	calibration	10153677	symptom_135	10153677	0.019384	2.8828214169479907	not_mentioned		not_mentioned	correct	ok	not_mentioned	released	unavailable
Opus 5.5	imcs21	calibration	10153677	symptom_136	10153677	0.019384	2.8828214169479907	not_mentioned		not_mentioned	correct	ok	not_mentioned	released	unavailable
Opus 5.5	imcs21	calibration	10153677	symptom_137	10153677	0.019384	2.8828214169479907	not_mentioned		not_mentioned	correct	ok	not_mentioned	released	unavailable
Opus 5.5	imcs21	calibration	10153677	symptom_138	10153677	0.019384	2.8828214169479907	not_mentioned		not_mentioned	correct	ok	not_mentioned	released	unavailable
Opus 5.5	imcs21	calibration	10153677	symptom_139	10153677	0.019384	2.8828214169479907	not_mentioned		not_mentioned	correct	ok	not_mentioned	released	unavailable
Opus 5.5	imcs21	calibration	10153677	symptom_140	10153677	0.019384	2.8828214169479907	not_mentioned		not_mentioned	correct	ok	not_mentioned	released	unavailable
Opus 5.5	imcs21	calibration	10153677	symptom_141	10153677	0.019384	2.8828214169479907	not_mentioned		not_mentioned	correct	ok	not_mentioned	released	unavailable
Opus 5.5	imcs21	calibration	10153677	symptom_142	10153677	0.019384	2.8828214169479907	not_mentioned		not_mentioned	correct	ok	not_mentioned	released	unavailable
Opus 5.5	imcs21	calibration	10153677	symptom_143	10153677	0.019384	2.8828214169479907	not_mentioned		not_mentioned	correct	ok	not_mentioned	released	unavailable
Opus 5.5	imcs21	calibration	10153677	symptom_144	10153677	0.019384	2.8828214169479907	not_mentioned		not_mentioned	correct	ok	not_mentioned	released	unavailable
Opus 5.5	imcs21	calibration	10153677	symptom_145	10153677	0.019384	2.8828214169479907	not_mentioned		not_mentioned	correct	ok	not_mentioned	released	unavailable
Opus 5.5	imcs21	calibration	10153677	symptom_146	10153677	0.019384	2.8828214169479907	not_mentioned		not_mentioned	correct	ok	not_mentioned	released	unavailable
Opus 5.5	imcs21	calibration	10153677	symptom_147	10153677	0.019384	2.8828214169479907	not_mentioned		not_mentioned	correct	ok	not_mentioned	released	unavailable
Opus 5.5	imcs21	calibration	10153677	symptom_148	10153677	0.019384	2.8828214169479907	not_mentioned		not_mentioned	correct	ok	not_mentioned	released	unavailable
Opus 5.5	imcs21	calibration	10153677	symptom_149	10153677	0.019384	2.8828214169479907	not_mentioned		not_mentioned	correct	ok	not_mentioned	released	unavailable
Opus 5.5	imcs21	calibration	10153677	symptom_150	10153677	0.019384	2.8828214169479907	not_mentioned		not_mentioned	correct	ok	not_mentioned	released	unavailable
Opus 5.5	imcs21	calibration	10153677	symptom_151	10153677	0.019384	2.8828214169479907	not_mentioned		not_mentioned	correct	ok	not_mentioned	released	unavailable
Opus 5.5	imcs21	calibration	10153677	symptom_152	10153677	0.019384	2.8828214169479907	not_mentioned		not_mentioned	correct	ok	not_mentioned	released	unavailable
Opus 5.5	imcs21	calibration	10153677	symptom_153	10153677	0.019384	2.8828214169479907	not_mentioned		not_mentioned	correct	ok	not_mentioned	released	unavailable
Opus 5.5	imcs21	calibration	10153677	symptom_154	10153677	0.019384	2.8828214169479907	not_mentioned		not_mentioned	correct	ok	not_mentioned	released	unavailable
Opus 5.5	imcs21	calibration	10153677	symptom_155	10153677	0.019384	2.8828214169479907	not_mentioned		not_mentioned	correct	ok	not_mentioned	released	unavailable
Opus 5.5	imcs21	calibration	10153677	symptom_156	10153677	0.019384	2.8828214169479907	not_mentioned		not_mentioned	correct	ok	not_mentioned	released	unavailable
Opus 5.5	imcs21	calibration	10153677	symptom_157	10153677	0.019384	2.8828214169479907	not_mentioned		not_mentioned	correct	ok	not_mentioned	released	unavailable
Opus 5.5	imcs21	calibration	10153677	symptom_158	10153677	0.019384	2.8828214169479907	not_mentioned		not_mentioned	correct	ok	not_mentioned	released	unavailable
Opus 5.5	imcs21	calibration	10153677	symptom_159	10153677	0.019384	2.8828214169479907	not_mentioned		not_mentioned	correct	ok	not_mentioned	released	unavailable
Opus 5.5	imcs21	calibration	10153677	symptom_160	10153677	0.019384	2.8828214169479907	not_mentioned		not_mentioned	correct	ok	not_mentioned	released	unavailable
Opus 5.5	imcs21	calibration	10153677	symptom_161	10153677	0.019384	2.8828214169479907	not_mentioned		not_mentioned	correct	ok	not_mentioned	released	unavailable
Opus 5.5	imcs21	calibration	10153677	symptom_162	10153677	0.019384	2.8828214169479907	not_mentioned		not_mentioned	correct	ok	not_mentioned	released	unavailable
Opus 5.5	imcs21	calibration	10153677	symptom_163	10153677	0.019384	2.8828214169479907	not_mentioned		not_mentioned	correct	ok	not_mentioned	released	unavailable
Opus 5.5	imcs21	calibration	10153677	symptom_164	10153677	0.019384	2.8828214169479907	not_mentioned		not_mentioned	correct	ok	not_mentioned	released	unavailable
Opus 5.5	imcs21	calibration	10153677	symptom_165	10153677	0.019384	2.8828214169479907	not_mentioned		not_mentioned	correct	ok	not_mentioned	released	unavailable
Opus 5.5	imcs21	calibration	10153677	symptom_166	10153677	0.019384	2.8828214169479907	not_mentioned		not_mentioned	correct	ok	not_mentioned	released	unavailable
Opus 5.5	imcs21	calibration	10153677	symptom_167	10153677	0.019384	2.8828214169479907	not_mentioned		not_mentioned	correct	ok	not_mentioned	released	unavailable
Opus 5.5	imcs21	calibration	10153677	symptom_168	10153677	0.019384	2.8828214169479907	not_mentioned		not_mentioned	correct	ok	not_mentioned	released	unavailable
Opus 5.5	imcs21	calibration	10153677	symptom_169	10153677	0.019384	2.8828214169479907	not_mentioned		not_mentioned	correct	ok	not_mentioned	released	unavailable
Opus 5.5	imcs21	calibration	10153677	symptom_170	10153677	0.019384	2.8828214169479907	not_mentioned		not_mentioned	correct	ok	not_mentioned	released	unavailable
Opus 5.5	imcs21	calibration	10153677	symptom_171	10153677	0.019384	2.8828214169479907	not_mentioned		not_mentioned	correct	ok	not_mentioned	released	unavailable
Opus 5.5	imcs21	calibration	10153677	symptom_172	10153677	0.019384	2.8828214169479907	not_mentioned		not_mentioned	correct	ok	not_mentioned	released	unavailable
Opus 5.5	imcs21	calibration	10153677	symptom_173	10153677	0.019384	2.8828214169479907	not_mentioned		not_mentioned	correct	ok	not_mentioned	released	unavailable
Opus 5.5	imcs21	calibration	10153677	symptom_174	10153677	0.019384	2.8828214169479907	not_mentioned		not_mentioned	correct	ok	not_mentioned	released	unavailable
Opus 5.5	imcs21	calibration	10153677	symptom_175	10153677	0.019384	2.8828214169479907	not_mentioned		not_mentioned	correct	ok	not_mentioned	released	unavailable
Opus 5.5	imcs21	calibration	10153677	symptom_176	10153677	0.019384	2.8828214169479907	not_mentioned		not_mentioned	correct	ok	not_mentioned	released	unavailable
Opus 5.5	imcs21	calibration	10153677	symptom_177	10153677	0.019384	2.8828214169479907	not_mentioned		not_mentioned	correct	ok	not_mentioned	released	unavailable
Opus 5.5	imcs21	calibration	10153677	symptom_178	10153677	0.019384	2.8828214169479907	not_mentioned		not_mentioned	correct	ok	not_mentioned	released	unavailable
Opus 5.5	imcs21	calibration	10153677	symptom_179	10153677	0.019384	2.8828214169479907	not_mentioned		not_mentioned	correct	ok	not_mentioned	released	unavailable
Opus 5.5	imcs21	calibration	10153677	symptom_180	10153677	0.019384	2.8828214169479907	not_mentioned		not_mentioned	correct	ok	not_mentioned	released	unavailable
Opus 5.5	imcs21	calibration	10153677	symptom_181	10153677	0.019384	2.8828214169479907	not_mentioned		not_mentioned	correct	ok	not_mentioned	released	unavailable
Opus 5.5	imcs21	calibration	10153677	symptom_182	10153677	0.019384	2.8828214169479907	not_mentioned		not_mentioned	correct	ok	not_mentioned	released	unavailable
Opus 5.5	imcs21	calibration	10153677	symptom_183	10153677	0.019384	2.8828214169479907	not_mentioned		not_mentioned	correct	ok	not_mentioned	released	unavailable
Opus 5.5	imcs21	calibration	10153677	symptom_184	10153677	0.019384	2.8828214169479907	not_mentioned		not_mentioned	correct	ok	not_mentioned	released	unavailable
Opus 5.5	imcs21	calibration	10153677	symptom_185	10153677	0.019384	2.8828214169479907	not_mentioned		not_mentioned	correct	ok	not_mentioned	released	unavailable
Opus 5.5	imcs21	calibration	10153677	symptom_186	10153677	0.019384	2.8828214169479907	not_mentioned		not_mentioned	correct	ok	not_mentioned	released	unavailable
Opus 5.5	imcs21	calibration	10153677	symptom_187	10153677	0.019384	2.8828214169479907	not_mentioned		not_mentioned	correct	ok	not_mentioned	released	unavailable
Opus 5.5	imcs21	calibration	10153677	symptom_188	10153677	0.019384	2.8828214169479907	not_mentioned		not_mentioned	correct	ok	not_mentioned	released	unavailable
Opus 5.5	imcs21	calibration	10153677	symptom_189	10153677	0.019384	2.8828214169479907	not_mentioned		not_mentioned	correct	ok	not_mentioned	released	unavailable
Opus 5.5	imcs21	calibration	10153677	symptom_190	10153677	0.019384	2.8828214169479907	not_mentioned		not_mentioned	correct	ok	not_mentioned	released	unavailable
Opus 5.5	imcs21	calibration	10153677	symptom_191	10153677	0.019384	2.8828214169479907	not_mentioned		not_mentioned	correct	ok	not_mentioned	released	unavailable
Opus 5.5	imcs21	calibration	10153677	symptom_192	10153677	0.019384	2.8828214169479907	not_mentioned		not_mentioned	correct	ok	not_mentioned	released	unavailable
Opus 5.5	imcs21	calibration	10153677	symptom_193	10153677	0.019384	2.8828214169479907	not_mentioned		not_mentioned	correct	ok	not_mentioned	released	unavailable
Opus 5.5	imcs21	calibration	10153677	symptom_194	10153677	0.019384	2.8828214169479907	not_mentioned		not_mentioned	correct	ok	not_mentioned	released	unavailable
Opus 5.5	imcs21	calibration	10153677	symptom_195	10153677	0.019384	2.8828214169479907	not_mentioned		not_mentioned	correct	ok	not_mentioned	released	unavailable
Opus 5.5	imcs21	calibration	10153677	symptom_196	10153677	0.019384	2.8828214169479907	not_mentioned		not_mentioned	correct	ok	not_mentioned	released	unavailable
Opus 5.5	imcs21	calibration	10153677	symptom_197	10153677	0.019384	2.8828214169479907	not_mentioned		not_mentioned	correct	ok	not_mentioned	released	unavailable
Opus 5.5	imcs21	calibration	10153677	symptom_198	10153677	0.019384	2.8828214169479907	not_mentioned		not_mentioned	correct	ok	not_mentioned	released	unavailable
Opus 5.5	imcs21	calibration	10153677	symptom_199	10153677	0.019384	2.8828214169479907	not_mentioned		not_mentioned	correct	ok	not_mentioned	released	unavailable
Opus 5.5	imcs21	calibration	10153677	symptom_200	10153677	0.019384	2.8828214169479907	not_mentioned		not_mentioned	correct	ok	not_mentioned	released	unavailable
Opus 5.5	imcs21	calibration	10153677	symptom_201	10153677	0.019384	2.8828214169479907	not_mentioned		not_mentioned	correct	ok	not_mentioned	released	unavailable
Opus 5.5	imcs21	calibration	10153677	symptom_202	10153677	0.019384	2.8828214169479907	not_mentioned		not_mentioned	correct	ok	not_mentioned	released	unavailable
Opus 5.5	imcs21	calibration	10153677	symptom_203	10153677	0.019384	2.8828214169479907	not_mentioned		not_mentioned	correct	ok	not_mentioned	released	unavailable
Opus 5.5	imcs21	calibration	10153677	symptom_204	10153677	0.019384	2.8828214169479907	not_mentioned		not_mentioned	correct	ok	not_mentioned	released	unavailable
Opus 5.5	imcs21	calibration	10153677	symptom_205	10153677	0.019384	2.8828214169479907	not_mentioned		not_mentioned	correct	ok	not_mentioned	released	unavailable
Opus 5.5	imcs21	calibration	10153677	symptom_206	10153677	0.019384	2.8828214169479907	not_mentioned		not_mentioned	correct	ok	not_mentioned	released	unavailable
Opus 5.5	imcs21	calibration	10153677	symptom_207	10153677	0.019384	2.8828214169479907	not_mentioned		not_mentioned	correct	ok	not_mentioned	released	unavailable
Opus 5.5	imcs21	calibration	10153677	symptom_208	10153677	0.019384	2.8828214169479907	not_mentioned		not_mentioned	correct	ok	not_mentioned	released	unavailable
Opus 5.5	imcs21	calibration	10153677	symptom_209	10153677	0.019384	2.8828214169479907	not_mentioned		not_mentioned	correct	ok	not_mentioned	released	unavailable
Opus 5.5	imcs21	calibration	10153677	symptom_210	10153677	0.019384	2.8828214169479907	not_mentioned		not_mentioned	correct	ok	not_mentioned	released	unavailable
Opus 5.5	imcs21	calibration	10153677	symptom_211	10153677	0.019384	2.8828214169479907	not_mentioned		not_mentioned	correct	ok	not_mentioned	released	unavailable
Opus 5.5	imcs21	calibration	10153677	symptom_212	10153677	0.019384	2.8828214169479907	not_mentioned		not_mentioned	correct	ok	not_mentioned	released	unavailable
Opus 5.5	imcs21	calibration	10153677	symptom_213	10153677	0.019384	2.8828214169479907	not_mentioned		not_mentioned	correct	ok	not_mentioned	released	unavailable
Opus 5.5	imcs21	calibration	10153677	symptom_214	10153677	0.019384	2.8828214169479907	not_mentioned		not_mentioned	correct	ok	not_mentioned	released	unavailable
Opus 5.5	imcs21	calibration	10153677	symptom_215	10153677	0.019384	2.8828214169479907	not_mentioned		not_mentioned	correct	ok	not_mentioned	released	unavailable
Opus 5.5	imcs21	calibration	10153677	symptom_216	10153677	0.019384	2.8828214169479907	not_mentioned		not_mentioned	correct	ok	not_mentioned	released	unavailable
Opus 5.5	imcs21	calibration	10153677	symptom_217	10153677	0.019384	2.8828214169479907	not_mentioned		not_mentioned	correct	ok	not_mentioned	released	unavailable
Opus 5.5	imcs21	calibration	10153677	symptom_218	10153677	0.019384	2.8828214169479907	not_mentioned		not_mentioned	correct	ok	not_mentioned	released	unavailable
Opus 5.5	imcs21	calibration	10153677	symptom_219	10153677	0.019384	2.8828214169479907	not_mentioned		not_mentioned	correct	ok	not_mentioned	released	unavailable
Opus 5.5	imcs21	calibration	10153677	symptom_220	10153677	0.019384	2.8828214169479907	not_mentioned		not_mentioned	correct	ok	not_mentioned	released	unavailable
Opus 5.5	imcs21	calibration	10153677	symptom_221	10153677	0.019384	2.8828214169479907	not_mentioned		not_mentioned	correct	ok	not_mentioned	released	unavailable
Opus 5.5	imcs21	calibration	10153677	symptom_222	10153677	0.019384	2.8828214169479907	not_mentioned		not_mentioned	correct	ok	not_mentioned	released	unavailable
Opus 5.5	imcs21	calibration	10153677	symptom_223	10153677	0.019384	2.8828214169479907	not_mentioned		not_mentioned	correct	ok	not_mentioned	released	unavailable
Opus 5.5	imcs21	calibration	10153677	symptom_224	10153677	0.019384	2.8828214169479907	not_mentioned		not_mentioned	correct	ok	not_mentioned	released	unavailable
Opus 5.5	imcs21	calibration	10153677	symptom_225	10153677	0.019384	2.8828214169479907	not_mentioned		not_mentioned	correct	ok	not_mentioned	released	unavailable
Opus 5.5	imcs21	calibration	10153677	symptom_226	10153677	0.019384	2.8828214169479907	not_mentioned		not_mentioned	correct	ok	not_mentioned	released	unavailable
Opus 5.5	imcs21	calibration	10153677	symptom_227	10153677	0.019384	2.8828214169479907	not_mentioned		not_mentioned	correct	ok	not_mentioned	released	unavailable
Opus 5.5	imcs21	calibration	10153677	symptom_228	10153677	0.019384	2.8828214169479907	not_mentioned		not_mentioned	correct	ok	not_mentioned	released	unavailable
Opus 5.5	imcs21	calibration	10153677	symptom_229	10153677	0.019384	2.8828214169479907	not_mentioned		not_mentioned	correct	ok	not_mentioned	released	unavailable
Opus 5.5	imcs21	calibration	10153677	symptom_230	10153677	0.019384	2.8828214169479907	not_mentioned		not_mentioned	correct	ok	not_mentioned	released	unavailable
Opus 5.5	imcs21	calibration	10153677	symptom_231	10153677	0.019384	2.8828214169479907	not_mentioned		not_mentioned	correct	ok	not_mentioned	released	unavailable
Opus 5.5	imcs21	calibration	10153677	symptom_232	10153677	0.019384	2.8828214169479907	not_mentioned		not_mentioned	correct	ok	not_mentioned	released	unavailable
Opus 5.5	imcs21	calibration	10153677	symptom_233	10153677	0.019384	2.8828214169479907	not_mentioned		not_mentioned	correct	ok	not_mentioned	released	unavailable
Opus 5.5	imcs21	calibration	10153677	symptom_234	10153677	0.019384	2.8828214169479907	not_mentioned		not_mentioned	correct	ok	not_mentioned	released	unavailable
Opus 5.5	imcs21	calibration	10153677	symptom_235	10153677	0.019384	2.8828214169479907	not_mentioned		not_mentioned	correct	ok	not_mentioned	released	unavailable
Opus 5.5	imcs21	calibration	10153677	symptom_236	10153677	0.019384	2.8828214169479907	not_mentioned		not_mentioned	correct	ok	not_mentioned	released	unavailable
Opus 5.5	imcs21	calibration	10153677	symptom_237	10153677	0.019384	2.8828214169479907	not_mentioned		not_mentioned	correct	ok	not_mentioned	released	unavailable
Opus 5.5	imcs21	calibration	10153677	symptom_238	10153677	0.019384	2.8828214169479907	not_mentioned		not_mentioned	correct	ok	not_mentioned	released	unavailable
Opus 5.5	imcs21	calibration	10153677	symptom_239	10153677	0.019384	2.8828214169479907	not_mentioned		not_mentioned	correct	ok	not_mentioned	released	unavailable
Opus 5.5	imcs21	calibration	10153677	symptom_240	10153677	0.019384	2.8828214169479907	not_mentioned		not_mentioned	correct	ok	not_mentioned	released	unavailable
Opus 5.5	imcs21	calibration	10153677	symptom_241	10153677	0.019384	2.8828214169479907	not_mentioned		not_mentioned	correct	ok	not_mentioned	released	unavailable
Opus 5.5	imcs21	calibration	10153677	symptom_242	10153677	0.019384	2.8828214169479907	not_mentioned		not_mentioned	correct	ok	not_mentioned	released	unavailable
Opus 5.5	imcs21	calibration	10153677	symptom_243	10153677	0.019384	2.8828214169479907	not_mentioned		not_mentioned	correct	ok	not_mentioned	released	unavailable
Opus 5.5	imcs21	calibration	10153677	symptom_244	10153677	0.019384	2.8828214169479907	not_mentioned		not_mentioned	correct	ok	not_mentioned	released	unavailable
Opus 5.5	imcs21	calibration	10153677	symptom_245	10153677	0.019384	2.8828214169479907	not_mentioned		not_mentioned	correct	ok	not_mentioned	released	unavailable
Opus 5.5	imcs21	calibration	10153677	symptom_246	10153677	0.019384	2.8828214169479907	not_mentioned		not_mentioned	correct	ok	not_mentioned	released	unavailable
Opus 5.5	imcs21	calibration	10153677	symptom_247	10153677	0.019384	2.8828214169479907	not_mentioned		not_mentioned	correct	ok	not_mentioned	released	unavailable
Opus 5.5	imcs21	calibration	10153677	symptom_248	10153677	0.019384	2.8828214169479907	not_mentioned		not_mentioned	correct	ok	not_mentioned	released	unavailable
Opus 5.5	imcs21	calibration	10153677	symptom_249	10153677	0.019384	2.8828214169479907	not_mentioned		not_mentioned	correct	ok	not_mentioned	released	unavailable
Opus 5.5	imcs21	calibration	10153677	symptom_250	10153677	0.019384	2.8828214169479907	not_mentioned		not_mentioned	correct	ok	not_mentioned	released	unavailable
Opus 5.5	imcs21	calibration	10153677	symptom_251	10153677	0.019384	2.8828214169479907	not_mentioned		not_mentioned	correct	ok	not_mentioned	released	unavailable
Opus 5.5	imcs21	calibration	10153677	symptom_252	10153677	0.019384	2.8828214169479907	not_mentioned		not_mentioned	correct	ok	not_mentioned	released	unavailable
Opus 5.5	imcs21	calibration	10153677	symptom_253	10153677	0.019384	2.8828214169479907	not_mentioned		not_mentioned	correct	ok	not_mentioned	released	unavailable
Opus 5.5	imcs21	calibration	10153677	symptom_254	10153677	0.019384	2.8828214169479907	not_mentioned		not_mentioned	correct	ok	not_mentioned	released	unavailable
Opus 5.5	imcs21	calibration	10153677	symptom_255	10153677	0.019384	2.8828214169479907	not_mentioned		not_mentioned	correct	ok	not_mentioned	released	unavailable
Opus 5.5	imcs21	calibration	10153677	symptom_256	10153677	0.019384	2.8828214169479907	not_mentioned		not_mentioned	correct	ok	not_mentioned	released	unavailable
Opus 5.5	imcs21	calibration	10153677	symptom_257	10153677	0.019384	2.8828214169479907	not_mentioned		not_mentioned	correct	ok	not_mentioned	released	unavailable
Opus 5.5	imcs21	calibration	10153677	symptom_258	10153677	0.019384	2.8828214169479907	not_mentioned		not_mentioned	correct	ok	not_mentioned	released	unavailable
Opus 5.5	imcs21	calibration	10153677	symptom_259	10153677	0.019384	2.8828214169479907	not_mentioned		not_mentioned	correct	ok	not_mentioned	released	unavailable
Opus 5.5	imcs21	calibration	10153677	symptom_260	10153677	0.019384	2.8828214169479907	not_mentioned		not_mentioned	correct	ok	not_mentioned	released	unavailable
Opus 5.5	imcs21	calibration	10153677	symptom_261	10153677	0.019384	2.8828214169479907	not_mentioned		not_mentioned	correct	ok	not_mentioned	released	unavailable
Opus 5.5	imcs21	calibration	10153677	symptom_262	10153677	0.019384	2.8828214169479907	not_mentioned		not_mentioned	correct	ok	not_mentioned	released	unavailable
Opus 5.5	imcs21	calibration	10153677	symptom_263	10153677	0.019384	2.8828214169479907	not_mentioned		not_mentioned	correct	ok	not_mentioned	released	unavailable
Opus 5.5	imcs21	calibration	10153677	symptom_264	10153677	0.019384	2.8828214169479907	not_mentioned		not_mentioned	correct	ok	not_mentioned	released	unavailable
Opus 5.5	imcs21	calibration	10153677	symptom_265	10153677	0.019384	2.8828214169479907	not_mentioned		not_mentioned	correct	ok	not_mentioned	released	unavailable
Opus 5.5	imcs21	calibration	10153677	symptom_266	10153677	0.019384	2.8828214169479907	not_mentioned		not_mentioned	correct	ok	not_mentioned	released	unavailable
Opus 5.5	imcs21	calibration	10153677	symptom_267	10153677	0.019384	2.8828214169479907	not_mentioned		not_mentioned	correct	ok	not_mentioned	released	unavailable
Opus 5.5	imcs21	calibration	10153677	symptom_268	10153677	0.019384	2.8828214169479907	not_mentioned		not_mentioned	correct	ok	not_mentioned	released	unavailable
Opus 5.5	imcs21	calibration	10153677	symptom_269	10153677	0.019384	2.8828214169479907	not_mentioned		not_mentioned	correct	ok	not_mentioned	released	unavailable
Opus 5.5	imcs21	calibration	10153677	symptom_270	10153677	0.019384	2.8828214169479907	not_mentioned		not_mentioned	correct	ok	not_mentioned	released	unavailable
Opus 5.5	imcs21	calibration	10153677	symptom_271	10153677	0.019384	2.8828214169479907	not_mentioned		not_mentioned	correct	ok	not_mentioned	released	unavailable
Opus 5.5	imcs21	calibration	10153677	symptom_272	10153677	0.019384	2.8828214169479907	not_mentioned		not_mentioned	correct	ok	not_mentioned	released	unavailable
Opus 5.5	imcs21	calibration	10153677	symptom_273	10153677	0.019384	2.8828214169479907	not_mentioned		not_mentioned	correct	ok	not_mentioned	released	unavailable
Opus 5.5	imcs21	calibration	10153677	symptom_274	10153677	0.019384	2.8828214169479907	not_mentioned		not_mentioned	correct	ok	not_mentioned	released	unavailable
Opus 5.5	imcs21	calibration	10153677	symptom_275	10153677	0.019384	2.8828214169479907	not_mentioned		not_mentioned	correct	ok	not_mentioned	released	unavailable
Opus 5.5	imcs21	calibration	10153677	symptom_276	10153677	0.019384	2.8828214169479907	not_mentioned		not_mentioned	correct	ok	not_mentioned	released	unavailable
Opus 5.5	imcs21	calibration	10153677	symptom_277	10153677	0.019384	2.8828214169479907	not_mentioned		not_mentioned	correct	ok	not_mentioned	released	unavailable
Opus 5.5	imcs21	calibration	10153677	symptom_278	10153677	0.019384	2.8828214169479907	not_mentioned		not_mentioned	correct	ok	not_mentioned	released	unavailable
Opus 5.5	imcs21	calibration	10153677	symptom_279	10153677	0.019384	2.8828214169479907	not_mentioned		not_mentioned	correct	ok	not_mentioned	released	unavailable
Opus 5.5	imcs21	calibration	10153677	symptom_280	10153677	0.019384	2.8828214169479907	not_mentioned		not_mentioned	correct	ok	not_mentioned	released	unavailable
Opus 5.5	imcs21	calibration	10153677	symptom_281	10153677	0.019384	2.8828214169479907	not_mentioned		not_mentioned	correct	ok	not_mentioned	released	unavailable
Opus 5.5	imcs21	calibration	10153677	symptom_282	10153677	0.019384	2.8828214169479907	not_mentioned		not_mentioned	correct	ok	not_mentioned	released	unavailable
Opus 5.5	imcs21	calibration	10153677	symptom_283	10153677	0.019384	2.8828214169479907	not_mentioned		not_mentioned	correct	ok	not_mentioned	released	unavailable
Opus 5.5	imcs21	calibration	10153677	symptom_284	10153677	0.019384	2.8828214169479907	not_mentioned		not_mentioned	correct	ok	not_mentioned	released	unavailable
Opus 5.5	imcs21	calibration	10153677	symptom_285	10153677	0.019384	2.8828214169479907	not_mentioned		not_mentioned	correct	ok	not_mentioned	released	unavailable
Opus 5.5	imcs21	calibration	10153677	symptom_286	10153677	0.019384	2.8828214169479907	not_mentioned		not_mentioned	correct	ok	not_mentioned	released	unavailable
Opus 5.5	imcs21	calibration	10153677	symptom_287	10153677	0.019384	2.8828214169479907	not_mentioned		not_mentioned	correct	ok	not_mentioned	released	unavailable
Opus 5.5	imcs21	calibration	10153677	symptom_288	10153677	0.019384	2.8828214169479907	not_mentioned		not_mentioned	correct	ok	not_mentioned	released	unavailable
Opus 5.5	imcs21	calibration	10153677	symptom_289	10153677	0.019384	2.8828214169479907	not_mentioned		not_mentioned	correct	ok	not_mentioned	released	unavailable
Opus 5.5	imcs21	calibration	10153677	symptom_290	10153677	0.019384	2.8828214169479907	not_mentioned		not_mentioned	correct	ok	not_mentioned	released	unavailable
Opus 5.5	imcs21	calibration	10153677	symptom_291	10153677	0.019384	2.8828214169479907	not_mentioned		not_mentioned	correct	ok	not_mentioned	released	unavailable
Opus 5.5	imcs21	calibration	10153677	symptom_292	10153677	0.019384	2.8828214169479907	not_mentioned		not_mentioned	correct	ok	not_mentioned	released	unavailable
Opus 5.5	imcs21	calibration	10153677	symptom_293	10153677	0.019384	2.8828214169479907	not_mentioned		not_mentioned	correct	ok	not_mentioned	released	unavailable
Opus 5.5	imcs21	calibration	10153677	symptom_294	10153677	0.019384	2.8828214169479907	not_mentioned		not_mentioned	correct	ok	not_mentioned	released	unavailable
Opus 5.5	imcs21	calibration	10153677	symptom_295	10153677	0.019384	2.8828214169479907	not_mentioned		not_mentioned	correct	ok	not_mentioned	released	unavailable
Opus 5.5	imcs21	calibration	10153677	symptom_296	10153677	0.019384	2.8828214169479907	not_mentioned		not_mentioned	correct	ok	not_mentioned	released	unavailable
Opus 5.5	imcs21	calibration	10153677	symptom_297	10153677	0.019384	2.8828214169479907	not_mentioned		not_mentioned	correct	ok	not_mentioned	released	unavailable
Opus 5.5	imcs21	calibration	10153677	symptom_298	10153677	0.019384	2.8828214169479907	not_mentioned		not_mentioned	correct	ok	not_mentioned	released	unavailable
Opus 5.5	imcs21	calibration	10153677	symptom_299	10153677	0.019384	2.8828214169479907	not_mentioned		not_mentioned	correct	ok	not_mentioned	released	unavailable
Opus 5.5	imcs21	calibration	10153677	symptom_300	10153677	0.019384	2.8828214169479907	not_mentioned		not_mentioned	correct	ok	not_mentioned	released	unavailable
Opus 5.5	imcs21	calibration	10153677	symptom_301	10153677	0.019384	2.8828214169479907	not_mentioned		not_mentioned	correct	ok	not_mentioned	released	unavailable
Opus 5.5	imcs21	calibration	10153677	symptom_302	10153677	0.019384	2.8828214169479907	not_mentioned		not_mentioned	correct	ok	not_mentioned	released	unavailable
Opus 5.5	imcs21	calibration	10153677	symptom_303	10153677	0.019384	2.8828214169479907	not_mentioned		not_mentioned	correct	ok	not_mentioned	released	unavailable
Opus 5.5	imcs21	calibration	10153677	symptom_304	10153677	0.019384	2.8828214169479907	not_mentioned		not_mentioned	correct	ok	not_mentioned	released	unavailable
Opus 5.5	imcs21	calibration	10153677	symptom_305	10153677	0.019384	2.8828214169479907	not_mentioned		not_mentioned	correct	ok	not_mentioned	released	unavailable
Opus 5.5	imcs21	calibration	10153677	symptom_306	10153677	0.019384	2.8828214169479907	not_mentioned		not_mentioned	correct	ok	not_mentioned	released	unavailable
Opus 5.5	imcs21	calibration	10153677	symptom_307	10153677	0.019384	2.8828214169479907	not_mentioned		not_mentioned	correct	ok	not_mentioned	released	unavailable
Opus 5.5	imcs21	calibration	10153677	symptom_308	10153677	0.019384	2.8828214169479907	not_mentioned		not_mentioned	correct	ok	not_mentioned	released	unavailable
Opus 5.5	imcs21	calibration	10153677	symptom_309	10153677	0.019384	2.8828214169479907	not_mentioned		not_mentioned	correct	ok	not_mentioned	released	unavailable
Opus 5.5	imcs21	calibration	10153677	symptom_310	10153677	0.019384	2.8828214169479907	not_mentioned		not_mentioned	correct	ok	not_mentioned	released	unavailable
Opus 5.5	imcs21	calibration	10153677	symptom_311	10153677	0.019384	2.8828214169479907	not_mentioned		not_mentioned	correct	ok	not_mentioned	released	unavailable
Opus 5.5	imcs21	calibration	10153677	symptom_312	10153677	0.019384	2.8828214169479907	not_mentioned		not_mentioned	correct	ok	not_mentioned	released	unavailable
Opus 5.5	imcs21	calibration	10153677	symptom_313	10153677	0.019384	2.8828214169479907	not_mentioned		not_mentioned	correct	ok	not_mentioned	released	unavailable
Opus 5.5	imcs21	calibration	10153677	symptom_314	10153677	0.019384	2.8828214169479907	not_mentioned		not_mentioned	correct	ok	not_mentioned	released	unavailable
Opus 5.5	imcs21	calibration	10153677	symptom_315	10153677	0.019384	2.8828214169479907	not_mentioned		not_mentioned	correct	ok	not_mentioned	released	unavailable
Opus 5.5	imcs21	calibration	10153677	symptom_316	10153677	0.019384	2.8828214169479907	not_mentioned		not_mentioned	correct	ok	not_mentioned	released	unavailable
Opus 5.5	imcs21	calibration	10153677	symptom_317	10153677	0.019384	2.8828214169479907	not_mentioned		not_mentioned	correct	ok	not_mentioned	released	unavailable
Opus 5.5	imcs21	calibration	10153677	symptom_318	10153677	0.019384	2.8828214169479907	not_mentioned		not_mentioned	correct	ok	not_mentioned	released	unavailable
Opus 5.5	imcs21	calibration	10153677	symptom_319	10153677	0.019384	2.8828214169479907	not_mentioned		not_mentioned	correct	ok	not_mentioned	released	unavailable
Opus 5.5	imcs21	calibration	10153677	symptom_320	10153677	0.019384	2.8828214169479907	not_mentioned		not_mentioned	correct	ok	not_mentioned	released	unavailable
Opus 5.5	imcs21	calibration	10153677	symptom_321	10153677	0.019384	2.8828214169479907	not_mentioned		not_mentioned	correct	ok	not_mentioned	released	unavailable
Opus 5.5	imcs21	calibration	10153677	symptom_322	10153677	0.019384	2.8828214169479907	not_mentioned		not_mentioned	correct	ok	not_mentioned	released	unavailable
Opus 5.5	imcs21	calibration	10153677	symptom_323	10153677	0.019384	2.8828214169479907	not_mentioned		not_mentioned	correct	ok	not_mentioned	released	unavailable
Opus 5.5	imcs21	calibration	10153677	symptom_324	10153677	0.019384	2.8828214169479907	not_mentioned		not_mentioned	correct	ok	not_mentioned	released	unavailable
Opus 5.5	imcs21	calibration	10153677	symptom_325	10153677	0.019384	2.8828214169479907	not_mentioned		not_mentioned	correct	ok	not_mentioned	released	unavailable
Opus 5.5	imcs21	calibration	10153677	symptom_326	10153677	0.019384	2.8828214169479907	not_mentioned		not_mentioned	correct	ok	not_mentioned	released	unavailable
Opus 5.5	imcs21	calibration	10153677	symptom_327	10153677	0.019384	2.8828214169479907	not_mentioned		not_mentioned	correct	ok	not_mentioned	released	unavailable
Opus 5.5	imcs21	calibration	10153677	symptom_328	10153677	0.019384	2.8828214169479907	not_mentioned		not_mentioned	correct	ok	not_mentioned	released	unavailable
Opus 5.5	imcs21	calibration	10153677	symptom_329	10153677	0.019384	2.8828214169479907	not_mentioned		not_mentioned	correct	ok	not_mentioned	released	unavailable
Opus 5.5	imcs21	calibration	10153677	symptom_330	10153677	0.019384	2.8828214169479907	not_mentioned		not_mentioned	correct	ok	not_mentioned	released	unavailable
Opus 5.5	imcs21	calibration	10154080	symptom_000	10154080	0.016716	2.3794787919614464	not_mentioned		not_mentioned	correct	ok	not_mentioned	released	unavailable
Opus 5.5	imcs21	calibration	10154080	symptom_001	10154080	0.016716	2.3794787919614464	positive	0.97	positive	correct	ok	positive	released	reported_percentage
Opus 5.5	imcs21	calibration	10154080	symptom_002	10154080	0.016716	2.3794787919614464	uncertain	0.5	positive	incorrect	ok	positive	released	reported_percentage
Opus 5.5	imcs21	calibration	10154080	symptom_003	10154080	0.016716	2.3794787919614464	uncertain	0.6	negative	incorrect	ok	negative	released	reported_percentage
Opus 5.5	imcs21	calibration	10154080	symptom_004	10154080	0.016716	2.3794787919614464	not_mentioned		not_mentioned	correct	ok	not_mentioned	released	unavailable
Opus 5.5	imcs21	calibration	10154080	symptom_005	10154080	0.016716	2.3794787919614464	not_mentioned		not_mentioned	correct	ok	not_mentioned	released	unavailable
Opus 5.5	imcs21	calibration	10154080	symptom_006	10154080	0.016716	2.3794787919614464	not_mentioned		not_mentioned	correct	ok	not_mentioned	released	unavailable
Opus 5.5	imcs21	calibration	10154080	symptom_007	10154080	0.016716	2.3794787919614464	not_mentioned		uncertain	incorrect	ok	uncertain	released	unavailable
Opus 5.5	imcs21	calibration	10154080	symptom_008	10154080	0.016716	2.3794787919614464	not_mentioned		not_mentioned	correct	ok	not_mentioned	released	unavailable
Opus 5.5	imcs21	calibration	10154080	symptom_009	10154080	0.016716	2.3794787919614464	not_mentioned		not_mentioned	correct	ok	not_mentioned	released	unavailable
Opus 5.5	imcs21	calibration	10154080	symptom_010	10154080	0.016716	2.3794787919614464	not_mentioned		not_mentioned	correct	ok	not_mentioned	released	unavailable
Opus 5.5	imcs21	calibration	10154080	symptom_011	10154080	0.016716	2.3794787919614464	not_mentioned		not_mentioned	correct	ok	not_mentioned	released	unavailable
Opus 5.5	imcs21	calibration	10154080	symptom_012	10154080	0.016716	2.3794787919614464	not_mentioned		not_mentioned	correct	ok	not_mentioned	released	unavailable
Opus 5.5	imcs21	calibration	10154080	symptom_013	10154080	0.016716	2.3794787919614464	not_mentioned		not_mentioned	correct	ok	not_mentioned	released	unavailable
Opus 5.5	imcs21	calibration	10154080	symptom_014	10154080	0.016716	2.3794787919614464	uncertain	0.6	uncertain	correct	ok	uncertain	released	reported_percentage
Opus 5.5	imcs21	calibration	10154080	symptom_015	10154080	0.016716	2.3794787919614464	not_mentioned		not_mentioned	correct	ok	not_mentioned	released	unavailable
Opus 5.5	imcs21	calibration	10154080	symptom_016	10154080	0.016716	2.3794787919614464	not_mentioned		not_mentioned	correct	ok	not_mentioned	released	unavailable
Opus 5.5	imcs21	calibration	10154080	symptom_017	10154080	0.016716	2.3794787919614464	not_mentioned		not_mentioned	correct	ok	not_mentioned	released	unavailable
Opus 5.5	imcs21	calibration	10154080	symptom_018	10154080	0.016716	2.3794787919614464	not_mentioned		not_mentioned	correct	ok	not_mentioned	released	unavailable
Opus 5.5	imcs21	calibration	10154080	symptom_019	10154080	0.016716	2.3794787919614464	not_mentioned		not_mentioned	correct	ok	not_mentioned	released	unavailable
Opus 5.5	imcs21	calibration	10154080	symptom_020	10154080	0.016716	2.3794787919614464	not_mentioned		not_mentioned	correct	ok	not_mentioned	released	unavailable
Opus 5.5	imcs21	calibration	10154080	symptom_021	10154080	0.016716	2.3794787919614464	not_mentioned		positive	incorrect	ok	positive	released	unavailable
Opus 5.5	imcs21	calibration	10154080	symptom_022	10154080	0.016716	2.3794787919614464	not_mentioned		not_mentioned	correct	ok	not_mentioned	released	unavailable
Opus 5.5	imcs21	calibration	10154080	symptom_023	10154080	0.016716	2.3794787919614464	not_mentioned		not_mentioned	correct	ok	not_mentioned	released	unavailable
Opus 5.5	imcs21	calibration	10154080	symptom_024	10154080	0.016716	2.3794787919614464	not_mentioned		not_mentioned	correct	ok	not_mentioned	released	unavailable
Opus 5.5	imcs21	calibration	10154080	symptom_025	10154080	0.016716	2.3794787919614464	not_mentioned		not_mentioned	correct	ok	not_mentioned	released	unavailable
Opus 5.5	imcs21	calibration	10154080	symptom_026	10154080	0.016716	2.3794787919614464	not_mentioned		not_mentioned	correct	ok	not_mentioned	released	unavailable
Opus 5.5	imcs21	calibration	10154080	symptom_027	10154080	0.016716	2.3794787919614464	not_mentioned		not_mentioned	correct	ok	not_mentioned	released	unavailable
Opus 5.5	imcs21	calibration	10154080	symptom_028	10154080	0.016716	2.3794787919614464	not_mentioned		not_mentioned	correct	ok	not_mentioned	released	unavailable
Opus 5.5	imcs21	calibration	10154080	symptom_029	10154080	0.016716	2.3794787919614464	not_mentioned		not_mentioned	correct	ok	not_mentioned	released	unavailable
Opus 5.5	imcs21	calibration	10154080	symptom_030	10154080	0.016716	2.3794787919614464	not_mentioned		not_mentioned	correct	ok	not_mentioned	released	unavailable
Opus 5.5	imcs21	calibration	10154080	symptom_031	10154080	0.016716	2.3794787919614464	negative	0.85	negative	correct	ok	negative	released	reported_percentage
Opus 5.5	imcs21	calibration	10154080	symptom_032	10154080	0.016716	2.3794787919614464	not_mentioned		not_mentioned	correct	ok	not_mentioned	released	unavailable
Opus 5.5	imcs21	calibration	10154080	symptom_033	10154080	0.016716	2.3794787919614464	not_mentioned		not_mentioned	correct	ok	not_mentioned	released	unavailable
Opus 5.5	imcs21	calibration	10154080	symptom_034	10154080	0.016716	2.3794787919614464	not_mentioned		not_mentioned	correct	ok	not_mentioned	released	unavailable
Opus 5.5	imcs21	calibration	10154080	symptom_035	10154080	0.016716	2.3794787919614464	not_mentioned		not_mentioned	correct	ok	not_mentioned	released	unavailable
Opus 5.5	imcs21	calibration	10154080	symptom_036	10154080	0.016716	2.3794787919614464	not_mentioned		not_mentioned	correct	ok	not_mentioned	released	unavailable
Opus 5.5	imcs21	calibration	10154080	symptom_037	10154080	0.016716	2.3794787919614464	not_mentioned		not_mentioned	correct	ok	not_mentioned	released	unavailable
Opus 5.5	imcs21	calibration	10154080	symptom_038	10154080	0.016716	2.3794787919614464	not_mentioned		not_mentioned	correct	ok	not_mentioned	released	unavailable
Opus 5.5	imcs21	calibration	10154080	symptom_039	10154080	0.016716	2.3794787919614464	not_mentioned		not_mentioned	correct	ok	not_mentioned	released	unavailable
Opus 5.5	imcs21	calibration	10154080	symptom_040	10154080	0.016716	2.3794787919614464	not_mentioned		not_mentioned	correct	ok	not_mentioned	released	unavailable
Opus 5.5	imcs21	calibration	10154080	symptom_041	10154080	0.016716	2.3794787919614464	not_mentioned		not_mentioned	correct	ok	not_mentioned	released	unavailable
Opus 5.5	imcs21	calibration	10154080	symptom_042	10154080	0.016716	2.3794787919614464	not_mentioned		not_mentioned	correct	ok	not_mentioned	released	unavailable
Opus 5.5	imcs21	calibration	10154080	symptom_043	10154080	0.016716	2.3794787919614464	not_mentioned		not_mentioned	correct	ok	not_mentioned	released	unavailable
Opus 5.5	imcs21	calibration	10154080	symptom_044	10154080	0.016716	2.3794787919614464	not_mentioned		not_mentioned	correct	ok	not_mentioned	released	unavailable
Opus 5.5	imcs21	calibration	10154080	symptom_045	10154080	0.016716	2.3794787919614464	not_mentioned		not_mentioned	correct	ok	not_mentioned	released	unavailable
Opus 5.5	imcs21	calibration	10154080	symptom_046	10154080	0.016716	2.3794787919614464	not_mentioned		not_mentioned	correct	ok	not_mentioned	released	unavailable
Opus 5.5	imcs21	calibration	10154080	symptom_047	10154080	0.016716	2.3794787919614464	not_mentioned		not_mentioned	correct	ok	not_mentioned	released	unavailable
Opus 5.5	imcs21	calibration	10154080	symptom_048	10154080	0.016716	2.3794787919614464	not_mentioned		not_mentioned	correct	ok	not_mentioned	released	unavailable
Opus 5.5	imcs21	calibration	10154080	symptom_049	10154080	0.016716	2.3794787919614464	not_mentioned		not_mentioned	correct	ok	not_mentioned	released	unavailable
Opus 5.5	imcs21	calibration	10154080	symptom_050	10154080	0.016716	2.3794787919614464	not_mentioned		not_mentioned	correct	ok	not_mentioned	released	unavailable
Opus 5.5	imcs21	calibration	10154080	symptom_051	10154080	0.016716	2.3794787919614464	uncertain	0.85	uncertain	correct	ok	uncertain	released	reported_percentage
Opus 5.5	imcs21	calibration	10154080	symptom_052	10154080	0.016716	2.3794787919614464	not_mentioned		not_mentioned	correct	ok	not_mentioned	released	unavailable
Opus 5.5	imcs21	calibration	10154080	symptom_053	10154080	0.016716	2.3794787919614464	not_mentioned		not_mentioned	correct	ok	not_mentioned	released	unavailable
Opus 5.5	imcs21	calibration	10154080	symptom_054	10154080	0.016716	2.3794787919614464	not_mentioned		not_mentioned	correct	ok	not_mentioned	released	unavailable
Opus 5.5	imcs21	calibration	10154080	symptom_055	10154080	0.016716	2.3794787919614464	not_mentioned		not_mentioned	correct	ok	not_mentioned	released	unavailable
Opus 5.5	imcs21	calibration	10154080	symptom_056	10154080	0.016716	2.3794787919614464	not_mentioned		not_mentioned	correct	ok	not_mentioned	released	unavailable
Opus 5.5	imcs21	calibration	10154080	symptom_057	10154080	0.016716	2.3794787919614464	not_mentioned		not_mentioned	correct	ok	not_mentioned	released	unavailable
Opus 5.5	imcs21	calibration	10154080	symptom_058	10154080	0.016716	2.3794787919614464	not_mentioned		not_mentioned	correct	ok	not_mentioned	released	unavailable
Opus 5.5	imcs21	calibration	10154080	symptom_059	10154080	0.016716	2.3794787919614464	not_mentioned		not_mentioned	correct	ok	not_mentioned	released	unavailable
Opus 5.5	imcs21	calibration	10154080	symptom_060	10154080	0.016716	2.3794787919614464	not_mentioned		not_mentioned	correct	ok	not_mentioned	released	unavailable
Opus 5.5	imcs21	calibration	10154080	symptom_061	10154080	0.016716	2.3794787919614464	not_mentioned		not_mentioned	correct	ok	not_mentioned	released	unavailable
Opus 5.5	imcs21	calibration	10154080	symptom_062	10154080	0.016716	2.3794787919614464	not_mentioned		not_mentioned	correct	ok	not_mentioned	released	unavailable
Opus 5.5	imcs21	calibration	10154080	symptom_063	10154080	0.016716	2.3794787919614464	not_mentioned		not_mentioned	correct	ok	not_mentioned	released	unavailable
Opus 5.5	imcs21	calibration	10154080	symptom_064	10154080	0.016716	2.3794787919614464	not_mentioned		not_mentioned	correct	ok	not_mentioned	released	unavailable
Opus 5.5	imcs21	calibration	10154080	symptom_065	10154080	0.016716	2.3794787919614464	not_mentioned		not_mentioned	correct	ok	not_mentioned	released	unavailable
Opus 5.5	imcs21	calibration	10154080	symptom_066	10154080	0.016716	2.3794787919614464	not_mentioned		not_mentioned	correct	ok	not_mentioned	released	unavailable
Opus 5.5	imcs21	calibration	10154080	symptom_067	10154080	0.016716	2.3794787919614464	not_mentioned		not_mentioned	correct	ok	not_mentioned	released	unavailable
Opus 5.5	imcs21	calibration	10154080	symptom_068	10154080	0.016716	2.3794787919614464	not_mentioned		not_mentioned	correct	ok	not_mentioned	released	unavailable
Opus 5.5	imcs21	calibration	10154080	symptom_069	10154080	0.016716	2.3794787919614464	not_mentioned		not_mentioned	correct	ok	not_mentioned	released	unavailable
Opus 5.5	imcs21	calibration	10154080	symptom_070	10154080	0.016716	2.3794787919614464	not_mentioned		not_mentioned	correct	ok	not_mentioned	released	unavailable
Opus 5.5	imcs21	calibration	10154080	symptom_071	10154080	0.016716	2.3794787919614464	not_mentioned		not_mentioned	correct	ok	not_mentioned	released	unavailable
Opus 5.5	imcs21	calibration	10154080	symptom_072	10154080	0.016716	2.3794787919614464	not_mentioned		not_mentioned	correct	ok	not_mentioned	released	unavailable
Opus 5.5	imcs21	calibration	10154080	symptom_073	10154080	0.016716	2.3794787919614464	not_mentioned		not_mentioned	correct	ok	not_mentioned	released	unavailable
Opus 5.5	imcs21	calibration	10154080	symptom_074	10154080	0.016716	2.3794787919614464	not_mentioned		not_mentioned	correct	ok	not_mentioned	released	unavailable
Opus 5.5	imcs21	calibration	10154080	symptom_075	10154080	0.016716	2.3794787919614464	not_mentioned		not_mentioned	correct	ok	not_mentioned	released	unavailable
Opus 5.5	imcs21	calibration	10154080	symptom_076	10154080	0.016716	2.3794787919614464	not_mentioned		not_mentioned	correct	ok	not_mentioned	released	unavailable
Opus 5.5	imcs21	calibration	10154080	symptom_077	10154080	0.016716	2.3794787919614464	not_mentioned		not_mentioned	correct	ok	not_mentioned	released	unavailable
Opus 5.5	imcs21	calibration	10154080	symptom_078	10154080	0.016716	2.3794787919614464	not_mentioned		not_mentioned	correct	ok	not_mentioned	released	unavailable
Opus 5.5	imcs21	calibration	10154080	symptom_079	10154080	0.016716	2.3794787919614464	not_mentioned		not_mentioned	correct	ok	not_mentioned	released	unavailable
Opus 5.5	imcs21	calibration	10154080	symptom_080	10154080	0.016716	2.3794787919614464	not_mentioned		not_mentioned	correct	ok	not_mentioned	released	unavailable
Opus 5.5	imcs21	calibration	10154080	symptom_081	10154080	0.016716	2.3794787919614464	not_mentioned		not_mentioned	correct	ok	not_mentioned	released	unavailable
Opus 5.5	imcs21	calibration	10154080	symptom_082	10154080	0.016716	2.3794787919614464	not_mentioned		not_mentioned	correct	ok	not_mentioned	released	unavailable
Opus 5.5	imcs21	calibration	10154080	symptom_083	10154080	0.016716	2.3794787919614464	not_mentioned		not_mentioned	correct	ok	not_mentioned	released	unavailable
Opus 5.5	imcs21	calibration	10154080	symptom_084	10154080	0.016716	2.3794787919614464	not_mentioned		not_mentioned	correct	ok	not_mentioned	released	unavailable
Opus 5.5	imcs21	calibration	10154080	symptom_085	10154080	0.016716	2.3794787919614464	not_mentioned		not_mentioned	correct	ok	not_mentioned	released	unavailable
Opus 5.5	imcs21	calibration	10154080	symptom_086	10154080	0.016716	2.3794787919614464	not_mentioned		not_mentioned	correct	ok	not_mentioned	released	unavailable
Opus 5.5	imcs21	calibration	10154080	symptom_087	10154080	0.016716	2.3794787919614464	not_mentioned		not_mentioned	correct	ok	not_mentioned	released	unavailable
Opus 5.5	imcs21	calibration	10154080	symptom_088	10154080	0.016716	2.3794787919614464	not_mentioned		not_mentioned	correct	ok	not_mentioned	released	unavailable
Opus 5.5	imcs21	calibration	10154080	symptom_089	10154080	0.016716	2.3794787919614464	not_mentioned		not_mentioned	correct	ok	not_mentioned	released	unavailable
Opus 5.5	imcs21	calibration	10154080	symptom_090	10154080	0.016716	2.3794787919614464	not_mentioned		not_mentioned	correct	ok	not_mentioned	released	unavailable
Opus 5.5	imcs21	calibration	10154080	symptom_091	10154080	0.016716	2.3794787919614464	not_mentioned		not_mentioned	correct	ok	not_mentioned	released	unavailable
Opus 5.5	imcs21	calibration	10154080	symptom_092	10154080	0.016716	2.3794787919614464	not_mentioned		not_mentioned	correct	ok	not_mentioned	released	unavailable
Opus 5.5	imcs21	calibration	10154080	symptom_093	10154080	0.016716	2.3794787919614464	not_mentioned		not_mentioned	correct	ok	not_mentioned	released	unavailable
Opus 5.5	imcs21	calibration	10154080	symptom_094	10154080	0.016716	2.3794787919614464	not_mentioned		not_mentioned	correct	ok	not_mentioned	released	unavailable
Opus 5.5	imcs21	calibration	10154080	symptom_095	10154080	0.016716	2.3794787919614464	not_mentioned		not_mentioned	correct	ok	not_mentioned	released	unavailable
Opus 5.5	imcs21	calibration	10154080	symptom_096	10154080	0.016716	2.3794787919614464	not_mentioned		not_mentioned	correct	ok	not_mentioned	released	unavailable
Opus 5.5	imcs21	calibration	10154080	symptom_097	10154080	0.016716	2.3794787919614464	not_mentioned		not_mentioned	correct	ok	not_mentioned	released	unavailable
Opus 5.5	imcs21	calibration	10154080	symptom_098	10154080	0.016716	2.3794787919614464	not_mentioned		not_mentioned	correct	ok	not_mentioned	released	unavailable
Opus 5.5	imcs21	calibration	10154080	symptom_099	10154080	0.016716	2.3794787919614464	not_mentioned		not_mentioned	correct	ok	not_mentioned	released	unavailable
Opus 5.5	imcs21	calibration	10154080	symptom_100	10154080	0.016716	2.3794787919614464	not_mentioned		not_mentioned	correct	ok	not_mentioned	released	unavailable
Opus 5.5	imcs21	calibration	10154080	symptom_101	10154080	0.016716	2.3794787919614464	not_mentioned		not_mentioned	correct	ok	not_mentioned	released	unavailable
Opus 5.5	imcs21	calibration	10154080	symptom_102	10154080	0.016716	2.3794787919614464	not_mentioned		not_mentioned	correct	ok	not_mentioned	released	unavailable
Opus 5.5	imcs21	calibration	10154080	symptom_103	10154080	0.016716	2.3794787919614464	not_mentioned		not_mentioned	correct	ok	not_mentioned	released	unavailable
Opus 5.5	imcs21	calibration	10154080	symptom_104	10154080	0.016716	2.3794787919614464	not_mentioned		not_mentioned	correct	ok	not_mentioned	released	unavailable
Opus 5.5	imcs21	calibration	10154080	symptom_105	10154080	0.016716	2.3794787919614464	not_mentioned		not_mentioned	correct	ok	not_mentioned	released	unavailable
Opus 5.5	imcs21	calibration	10154080	symptom_106	10154080	0.016716	2.3794787919614464	not_mentioned		not_mentioned	correct	ok	not_mentioned	released	unavailable
Opus 5.5	imcs21	calibration	10154080	symptom_107	10154080	0.016716	2.3794787919614464	not_mentioned		not_mentioned	correct	ok	not_mentioned	released	unavailable
Opus 5.5	imcs21	calibration	10154080	symptom_108	10154080	0.016716	2.3794787919614464	not_mentioned		not_mentioned	correct	ok	not_mentioned	released	unavailable
Opus 5.5	imcs21	calibration	10154080	symptom_109	10154080	0.016716	2.3794787919614464	not_mentioned		not_mentioned	correct	ok	not_mentioned	released	unavailable
Opus 5.5	imcs21	calibration	10154080	symptom_110	10154080	0.016716	2.3794787919614464	not_mentioned		not_mentioned	correct	ok	not_mentioned	released	unavailable
Opus 5.5	imcs21	calibration	10154080	symptom_111	10154080	0.016716	2.3794787919614464	not_mentioned		not_mentioned	correct	ok	not_mentioned	released	unavailable
Opus 5.5	imcs21	calibration	10154080	symptom_112	10154080	0.016716	2.3794787919614464	not_mentioned		not_mentioned	correct	ok	not_mentioned	released	unavailable
Opus 5.5	imcs21	calibration	10154080	symptom_113	10154080	0.016716	2.3794787919614464	not_mentioned		not_mentioned	correct	ok	not_mentioned	released	unavailable
Opus 5.5	imcs21	calibration	10154080	symptom_114	10154080	0.016716	2.3794787919614464	not_mentioned		not_mentioned	correct	ok	not_mentioned	released	unavailable
Opus 5.5	imcs21	calibration	10154080	symptom_115	10154080	0.016716	2.3794787919614464	not_mentioned		not_mentioned	correct	ok	not_mentioned	released	unavailable
Opus 5.5	imcs21	calibration	10154080	symptom_116	10154080	0.016716	2.3794787919614464	not_mentioned		not_mentioned	correct	ok	not_mentioned	released	unavailable
Opus 5.5	imcs21	calibration	10154080	symptom_117	10154080	0.016716	2.3794787919614464	not_mentioned		not_mentioned	correct	ok	not_mentioned	released	unavailable
Opus 5.5	imcs21	calibration	10154080	symptom_118	10154080	0.016716	2.3794787919614464	not_mentioned		not_mentioned	correct	ok	not_mentioned	released	unavailable
Opus 5.5	imcs21	calibration	10154080	symptom_119	10154080	0.016716	2.3794787919614464	not_mentioned		not_mentioned	correct	ok	not_mentioned	released	unavailable
Opus 5.5	imcs21	calibration	10154080	symptom_120	10154080	0.016716	2.3794787919614464	not_mentioned		not_mentioned	correct	ok	not_mentioned	released	unavailable
Opus 5.5	imcs21	calibration	10154080	symptom_121	10154080	0.016716	2.3794787919614464	not_mentioned		not_mentioned	correct	ok	not_mentioned	released	unavailable
Opus 5.5	imcs21	calibration	10154080	symptom_122	10154080	0.016716	2.3794787919614464	not_mentioned		not_mentioned	correct	ok	not_mentioned	released	unavailable
Opus 5.5	imcs21	calibration	10154080	symptom_123	10154080	0.016716	2.3794787919614464	not_mentioned		not_mentioned	correct	ok	not_mentioned	released	unavailable
Opus 5.5	imcs21	calibration	10154080	symptom_124	10154080	0.016716	2.3794787919614464	not_mentioned		not_mentioned	correct	ok	not_mentioned	released	unavailable
Opus 5.5	imcs21	calibration	10154080	symptom_125	10154080	0.016716	2.3794787919614464	not_mentioned		not_mentioned	correct	ok	not_mentioned	released	unavailable
Opus 5.5	imcs21	calibration	10154080	symptom_126	10154080	0.016716	2.3794787919614464	not_mentioned		not_mentioned	correct	ok	not_mentioned	released	unavailable
Opus 5.5	imcs21	calibration	10154080	symptom_127	10154080	0.016716	2.3794787919614464	not_mentioned		not_mentioned	correct	ok	not_mentioned	released	unavailable
Opus 5.5	imcs21	calibration	10154080	symptom_128	10154080	0.016716	2.3794787919614464	not_mentioned		not_mentioned	correct	ok	not_mentioned	released	unavailable
Opus 5.5	imcs21	calibration	10154080	symptom_129	10154080	0.016716	2.3794787919614464	not_mentioned		not_mentioned	correct	ok	not_mentioned	released	unavailable
Opus 5.5	imcs21	calibration	10154080	symptom_130	10154080	0.016716	2.3794787919614464	not_mentioned		not_mentioned	correct	ok	not_mentioned	released	unavailable
Opus 5.5	imcs21	calibration	10154080	symptom_131	10154080	0.016716	2.3794787919614464	not_mentioned		not_mentioned	correct	ok	not_mentioned	released	unavailable
Opus 5.5	imcs21	calibration	10154080	symptom_132	10154080	0.016716	2.3794787919614464	not_mentioned		not_mentioned	correct	ok	not_mentioned	released	unavailable
Opus 5.5	imcs21	calibration	10154080	symptom_133	10154080	0.016716	2.3794787919614464	not_mentioned		not_mentioned	correct	ok	not_mentioned	released	unavailable
Opus 5.5	imcs21	calibration	10154080	symptom_134	10154080	0.016716	2.3794787919614464	not_mentioned		not_mentioned	correct	ok	not_mentioned	released	unavailable
Opus 5.5	imcs21	calibration	10154080	symptom_135	10154080	0.016716	2.3794787919614464	not_mentioned		not_mentioned	correct	ok	not_mentioned	released	unavailable
Opus 5.5	imcs21	calibration	10154080	symptom_136	10154080	0.016716	2.3794787919614464	not_mentioned		not_mentioned	correct	ok	not_mentioned	released	unavailable
Opus 5.5	imcs21	calibration	10154080	symptom_137	10154080	0.016716	2.3794787919614464	not_mentioned		not_mentioned	correct	ok	not_mentioned	released	unavailable
Opus 5.5	imcs21	calibration	10154080	symptom_138	10154080	0.016716	2.3794787919614464	not_mentioned		not_mentioned	correct	ok	not_mentioned	released	unavailable
Opus 5.5	imcs21	calibration	10154080	symptom_139	10154080	0.016716	2.3794787919614464	not_mentioned		not_mentioned	correct	ok	not_mentioned	released	unavailable
Opus 5.5	imcs21	calibration	10154080	symptom_140	10154080	0.016716	2.3794787919614464	not_mentioned		not_mentioned	correct	ok	not_mentioned	released	unavailable
Opus 5.5	imcs21	calibration	10154080	symptom_141	10154080	0.016716	2.3794787919614464	not_mentioned		not_mentioned	correct	ok	not_mentioned	released	unavailable
Opus 5.5	imcs21	calibration	10154080	symptom_142	10154080	0.016716	2.3794787919614464	not_mentioned		not_mentioned	correct	ok	not_mentioned	released	unavailable
Opus 5.5	imcs21	calibration	10154080	symptom_143	10154080	0.016716	2.3794787919614464	not_mentioned		not_mentioned	correct	ok	not_mentioned	released	unavailable
Opus 5.5	imcs21	calibration	10154080	symptom_144	10154080	0.016716	2.3794787919614464	not_mentioned		not_mentioned	correct	ok	not_mentioned	released	unavailable
Opus 5.5	imcs21	calibration	10154080	symptom_145	10154080	0.016716	2.3794787919614464	not_mentioned		not_mentioned	correct	ok	not_mentioned	released	unavailable
Opus 5.5	imcs21	calibration	10154080	symptom_146	10154080	0.016716	2.3794787919614464	not_mentioned		not_mentioned	correct	ok	not_mentioned	released	unavailable
Opus 5.5	imcs21	calibration	10154080	symptom_147	10154080	0.016716	2.3794787919614464	not_mentioned		not_mentioned	correct	ok	not_mentioned	released	unavailable
Opus 5.5	imcs21	calibration	10154080	symptom_148	10154080	0.016716	2.3794787919614464	not_mentioned		not_mentioned	correct	ok	not_mentioned	released	unavailable
Opus 5.5	imcs21	calibration	10154080	symptom_149	10154080	0.016716	2.3794787919614464	not_mentioned		not_mentioned	correct	ok	not_mentioned	released	unavailable
Opus 5.5	imcs21	calibration	10154080	symptom_150	10154080	0.016716	2.3794787919614464	not_mentioned		not_mentioned	correct	ok	not_mentioned	released	unavailable
Opus 5.5	imcs21	calibration	10154080	symptom_151	10154080	0.016716	2.3794787919614464	not_mentioned		not_mentioned	correct	ok	not_mentioned	released	unavailable
Opus 5.5	imcs21	calibration	10154080	symptom_152	10154080	0.016716	2.3794787919614464	not_mentioned		not_mentioned	correct	ok	not_mentioned	released	unavailable
Opus 5.5	imcs21	calibration	10154080	symptom_153	10154080	0.016716	2.3794787919614464	not_mentioned		not_mentioned	correct	ok	not_mentioned	released	unavailable
Opus 5.5	imcs21	calibration	10154080	symptom_154	10154080	0.016716	2.3794787919614464	uncertain	0.7	not_mentioned	incorrect	ok	not_mentioned	released	reported_percentage
Opus 5.5	imcs21	calibration	10154080	symptom_155	10154080	0.016716	2.3794787919614464	not_mentioned		not_mentioned	correct	ok	not_mentioned	released	unavailable
Opus 5.5	imcs21	calibration	10154080	symptom_156	10154080	0.016716	2.3794787919614464	not_mentioned		not_mentioned	correct	ok	not_mentioned	released	unavailable
Opus 5.5	imcs21	calibration	10154080	symptom_157	10154080	0.016716	2.3794787919614464	not_mentioned		not_mentioned	correct	ok	not_mentioned	released	unavailable
Opus 5.5	imcs21	calibration	10154080	symptom_158	10154080	0.016716	2.3794787919614464	not_mentioned		not_mentioned	correct	ok	not_mentioned	released	unavailable
Opus 5.5	imcs21	calibration	10154080	symptom_159	10154080	0.016716	2.3794787919614464	not_mentioned		not_mentioned	correct	ok	not_mentioned	released	unavailable
Opus 5.5	imcs21	calibration	10154080	symptom_160	10154080	0.016716	2.3794787919614464	not_mentioned		not_mentioned	correct	ok	not_mentioned	released	unavailable
Opus 5.5	imcs21	calibration	10154080	symptom_161	10154080	0.016716	2.3794787919614464	not_mentioned		not_mentioned	correct	ok	not_mentioned	released	unavailable
Opus 5.5	imcs21	calibration	10154080	symptom_162	10154080	0.016716	2.3794787919614464	not_mentioned		not_mentioned	correct	ok	not_mentioned	released	unavailable
Opus 5.5	imcs21	calibration	10154080	symptom_163	10154080	0.016716	2.3794787919614464	not_mentioned		not_mentioned	correct	ok	not_mentioned	released	unavailable
Opus 5.5	imcs21	calibration	10154080	symptom_164	10154080	0.016716	2.3794787919614464	not_mentioned		not_mentioned	correct	ok	not_mentioned	released	unavailable
Opus 5.5	imcs21	calibration	10154080	symptom_165	10154080	0.016716	2.3794787919614464	not_mentioned		not_mentioned	correct	ok	not_mentioned	released	unavailable
Opus 5.5	imcs21	calibration	10154080	symptom_166	10154080	0.016716	2.3794787919614464	not_mentioned		not_mentioned	correct	ok	not_mentioned	released	unavailable
Opus 5.5	imcs21	calibration	10154080	symptom_167	10154080	0.016716	2.3794787919614464	not_mentioned		not_mentioned	correct	ok	not_mentioned	released	unavailable
Opus 5.5	imcs21	calibration	10154080	symptom_168	10154080	0.016716	2.3794787919614464	not_mentioned		not_mentioned	correct	ok	not_mentioned	released	unavailable
Opus 5.5	imcs21	calibration	10154080	symptom_169	10154080	0.016716	2.3794787919614464	not_mentioned		not_mentioned	correct	ok	not_mentioned	released	unavailable
Opus 5.5	imcs21	calibration	10154080	symptom_170	10154080	0.016716	2.3794787919614464	not_mentioned		not_mentioned	correct	ok	not_mentioned	released	unavailable
Opus 5.5	imcs21	calibration	10154080	symptom_171	10154080	0.016716	2.3794787919614464	not_mentioned		not_mentioned	correct	ok	not_mentioned	released	unavailable
Opus 5.5	imcs21	calibration	10154080	symptom_172	10154080	0.016716	2.3794787919614464	not_mentioned		not_mentioned	correct	ok	not_mentioned	released	unavailable
Opus 5.5	imcs21	calibration	10154080	symptom_173	10154080	0.016716	2.3794787919614464	not_mentioned		not_mentioned	correct	ok	not_mentioned	released	unavailable
Opus 5.5	imcs21	calibration	10154080	symptom_174	10154080	0.016716	2.3794787919614464	not_mentioned		not_mentioned	correct	ok	not_mentioned	released	unavailable
Opus 5.5	imcs21	calibration	10154080	symptom_175	10154080	0.016716	2.3794787919614464	not_mentioned		not_mentioned	correct	ok	not_mentioned	released	unavailable
Opus 5.5	imcs21	calibration	10154080	symptom_176	10154080	0.016716	2.3794787919614464	not_mentioned		not_mentioned	correct	ok	not_mentioned	released	unavailable
Opus 5.5	imcs21	calibration	10154080	symptom_177	10154080	0.016716	2.3794787919614464	not_mentioned		not_mentioned	correct	ok	not_mentioned	released	unavailable
Opus 5.5	imcs21	calibration	10154080	symptom_178	10154080	0.016716	2.3794787919614464	not_mentioned		not_mentioned	correct	ok	not_mentioned	released	unavailable
Opus 5.5	imcs21	calibration	10154080	symptom_179	10154080	0.016716	2.3794787919614464	not_mentioned		not_mentioned	correct	ok	not_mentioned	released	unavailable
Opus 5.5	imcs21	calibration	10154080	symptom_180	10154080	0.016716	2.3794787919614464	not_mentioned		not_mentioned	correct	ok	not_mentioned	released	unavailable
Opus 5.5	imcs21	calibration	10154080	symptom_181	10154080	0.016716	2.3794787919614464	not_mentioned		not_mentioned	correct	ok	not_mentioned	released	unavailable
Opus 5.5	imcs21	calibration	10154080	symptom_182	10154080	0.016716	2.3794787919614464	not_mentioned		not_mentioned	correct	ok	not_mentioned	released	unavailable
Opus 5.5	imcs21	calibration	10154080	symptom_183	10154080	0.016716	2.3794787919614464	not_mentioned		not_mentioned	correct	ok	not_mentioned	released	unavailable
Opus 5.5	imcs21	calibration	10154080	symptom_184	10154080	0.016716	2.3794787919614464	not_mentioned		not_mentioned	correct	ok	not_mentioned	released	unavailable
Opus 5.5	imcs21	calibration	10154080	symptom_185	10154080	0.016716	2.3794787919614464	not_mentioned		not_mentioned	correct	ok	not_mentioned	released	unavailable
Opus 5.5	imcs21	calibration	10154080	symptom_186	10154080	0.016716	2.3794787919614464	not_mentioned		not_mentioned	correct	ok	not_mentioned	released	unavailable
Opus 5.5	imcs21	calibration	10154080	symptom_187	10154080	0.016716	2.3794787919614464	not_mentioned		not_mentioned	correct	ok	not_mentioned	released	unavailable
Opus 5.5	imcs21	calibration	10154080	symptom_188	10154080	0.016716	2.3794787919614464	not_mentioned		not_mentioned	correct	ok	not_mentioned	released	unavailable
Opus 5.5	imcs21	calibration	10154080	symptom_189	10154080	0.016716	2.3794787919614464	not_mentioned		not_mentioned	correct	ok	not_mentioned	released	unavailable
Opus 5.5	imcs21	calibration	10154080	symptom_190	10154080	0.016716	2.3794787919614464	not_mentioned		not_mentioned	correct	ok	not_mentioned	released	unavailable
Opus 5.5	imcs21	calibration	10154080	symptom_191	10154080	0.016716	2.3794787919614464	not_mentioned		not_mentioned	correct	ok	not_mentioned	released	unavailable
Opus 5.5	imcs21	calibration	10154080	symptom_192	10154080	0.016716	2.3794787919614464	not_mentioned		not_mentioned	correct	ok	not_mentioned	released	unavailable
Opus 5.5	imcs21	calibration	10154080	symptom_193	10154080	0.016716	2.3794787919614464	not_mentioned		not_mentioned	correct	ok	not_mentioned	released	unavailable
Opus 5.5	imcs21	calibration	10154080	symptom_194	10154080	0.016716	2.3794787919614464	not_mentioned		not_mentioned	correct	ok	not_mentioned	released	unavailable
Opus 5.5	imcs21	calibration	10154080	symptom_195	10154080	0.016716	2.3794787919614464	not_mentioned		not_mentioned	correct	ok	not_mentioned	released	unavailable
Opus 5.5	imcs21	calibration	10154080	symptom_196	10154080	0.016716	2.3794787919614464	not_mentioned		not_mentioned	correct	ok	not_mentioned	released	unavailable
Opus 5.5	imcs21	calibration	10154080	symptom_197	10154080	0.016716	2.3794787919614464	not_mentioned		not_mentioned	correct	ok	not_mentioned	released	unavailable
Opus 5.5	imcs21	calibration	10154080	symptom_198	10154080	0.016716	2.3794787919614464	not_mentioned		not_mentioned	correct	ok	not_mentioned	released	unavailable
Opus 5.5	imcs21	calibration	10154080	symptom_199	10154080	0.016716	2.3794787919614464	not_mentioned		not_mentioned	correct	ok	not_mentioned	released	unavailable
Opus 5.5	imcs21	calibration	10154080	symptom_200	10154080	0.016716	2.3794787919614464	not_mentioned		not_mentioned	correct	ok	not_mentioned	released	unavailable
Opus 5.5	imcs21	calibration	10154080	symptom_201	10154080	0.016716	2.3794787919614464	not_mentioned		not_mentioned	correct	ok	not_mentioned	released	unavailable
Opus 5.5	imcs21	calibration	10154080	symptom_202	10154080	0.016716	2.3794787919614464	not_mentioned		not_mentioned	correct	ok	not_mentioned	released	unavailable
Opus 5.5	imcs21	calibration	10154080	symptom_203	10154080	0.016716	2.3794787919614464	not_mentioned		not_mentioned	correct	ok	not_mentioned	released	unavailable
Opus 5.5	imcs21	calibration	10154080	symptom_204	10154080	0.016716	2.3794787919614464	not_mentioned		not_mentioned	correct	ok	not_mentioned	released	unavailable
Opus 5.5	imcs21	calibration	10154080	symptom_205	10154080	0.016716	2.3794787919614464	not_mentioned		not_mentioned	correct	ok	not_mentioned	released	unavailable
Opus 5.5	imcs21	calibration	10154080	symptom_206	10154080	0.016716	2.3794787919614464	not_mentioned		not_mentioned	correct	ok	not_mentioned	released	unavailable
Opus 5.5	imcs21	calibration	10154080	symptom_207	10154080	0.016716	2.3794787919614464	not_mentioned		not_mentioned	correct	ok	not_mentioned	released	unavailable
Opus 5.5	imcs21	calibration	10154080	symptom_208	10154080	0.016716	2.3794787919614464	not_mentioned		not_mentioned	correct	ok	not_mentioned	released	unavailable
Opus 5.5	imcs21	calibration	10154080	symptom_209	10154080	0.016716	2.3794787919614464	not_mentioned		not_mentioned	correct	ok	not_mentioned	released	unavailable
Opus 5.5	imcs21	calibration	10154080	symptom_210	10154080	0.016716	2.3794787919614464	not_mentioned		not_mentioned	correct	ok	not_mentioned	released	unavailable
Opus 5.5	imcs21	calibration	10154080	symptom_211	10154080	0.016716	2.3794787919614464	not_mentioned		not_mentioned	correct	ok	not_mentioned	released	unavailable
Opus 5.5	imcs21	calibration	10154080	symptom_212	10154080	0.016716	2.3794787919614464	not_mentioned		not_mentioned	correct	ok	not_mentioned	released	unavailable
Opus 5.5	imcs21	calibration	10154080	symptom_213	10154080	0.016716	2.3794787919614464	not_mentioned		not_mentioned	correct	ok	not_mentioned	released	unavailable
Opus 5.5	imcs21	calibration	10154080	symptom_214	10154080	0.016716	2.3794787919614464	not_mentioned		not_mentioned	correct	ok	not_mentioned	released	unavailable
Opus 5.5	imcs21	calibration	10154080	symptom_215	10154080	0.016716	2.3794787919614464	not_mentioned		not_mentioned	correct	ok	not_mentioned	released	unavailable
Opus 5.5	imcs21	calibration	10154080	symptom_216	10154080	0.016716	2.3794787919614464	not_mentioned		not_mentioned	correct	ok	not_mentioned	released	unavailable
Opus 5.5	imcs21	calibration	10154080	symptom_217	10154080	0.016716	2.3794787919614464	not_mentioned		not_mentioned	correct	ok	not_mentioned	released	unavailable
Opus 5.5	imcs21	calibration	10154080	symptom_218	10154080	0.016716	2.3794787919614464	not_mentioned		not_mentioned	correct	ok	not_mentioned	released	unavailable
Opus 5.5	imcs21	calibration	10154080	symptom_219	10154080	0.016716	2.3794787919614464	not_mentioned		not_mentioned	correct	ok	not_mentioned	released	unavailable
Opus 5.5	imcs21	calibration	10154080	symptom_220	10154080	0.016716	2.3794787919614464	not_mentioned		not_mentioned	correct	ok	not_mentioned	released	unavailable
Opus 5.5	imcs21	calibration	10154080	symptom_221	10154080	0.016716	2.3794787919614464	not_mentioned		not_mentioned	correct	ok	not_mentioned	released	unavailable
Opus 5.5	imcs21	calibration	10154080	symptom_222	10154080	0.016716	2.3794787919614464	not_mentioned		not_mentioned	correct	ok	not_mentioned	released	unavailable
Opus 5.5	imcs21	calibration	10154080	symptom_223	10154080	0.016716	2.3794787919614464	not_mentioned		not_mentioned	correct	ok	not_mentioned	released	unavailable
Opus 5.5	imcs21	calibration	10154080	symptom_224	10154080	0.016716	2.3794787919614464	not_mentioned		not_mentioned	correct	ok	not_mentioned	released	unavailable
Opus 5.5	imcs21	calibration	10154080	symptom_225	10154080	0.016716	2.3794787919614464	not_mentioned		not_mentioned	correct	ok	not_mentioned	released	unavailable
Opus 5.5	imcs21	calibration	10154080	symptom_226	10154080	0.016716	2.3794787919614464	not_mentioned		not_mentioned	correct	ok	not_mentioned	released	unavailable
Opus 5.5	imcs21	calibration	10154080	symptom_227	10154080	0.016716	2.3794787919614464	not_mentioned		not_mentioned	correct	ok	not_mentioned	released	unavailable
Opus 5.5	imcs21	calibration	10154080	symptom_228	10154080	0.016716	2.3794787919614464	not_mentioned		not_mentioned	correct	ok	not_mentioned	released	unavailable
Opus 5.5	imcs21	calibration	10154080	symptom_229	10154080	0.016716	2.3794787919614464	not_mentioned		not_mentioned	correct	ok	not_mentioned	released	unavailable
Opus 5.5	imcs21	calibration	10154080	symptom_230	10154080	0.016716	2.3794787919614464	not_mentioned		not_mentioned	correct	ok	not_mentioned	released	unavailable
Opus 5.5	imcs21	calibration	10154080	symptom_231	10154080	0.016716	2.3794787919614464	not_mentioned		not_mentioned	correct	ok	not_mentioned	released	unavailable
Opus 5.5	imcs21	calibration	10154080	symptom_232	10154080	0.016716	2.3794787919614464	not_mentioned		not_mentioned	correct	ok	not_mentioned	released	unavailable
Opus 5.5	imcs21	calibration	10154080	symptom_233	10154080	0.016716	2.3794787919614464	not_mentioned		not_mentioned	correct	ok	not_mentioned	released	unavailable
Opus 5.5	imcs21	calibration	10154080	symptom_234	10154080	0.016716	2.3794787919614464	not_mentioned		not_mentioned	correct	ok	not_mentioned	released	unavailable
Opus 5.5	imcs21	calibration	10154080	symptom_235	10154080	0.016716	2.3794787919614464	not_mentioned		not_mentioned	correct	ok	not_mentioned	released	unavailable
Opus 5.5	imcs21	calibration	10154080	symptom_236	10154080	0.016716	2.3794787919614464	not_mentioned		not_mentioned	correct	ok	not_mentioned	released	unavailable
Opus 5.5	imcs21	calibration	10154080	symptom_237	10154080	0.016716	2.3794787919614464	not_mentioned		not_mentioned	correct	ok	not_mentioned	released	unavailable
Opus 5.5	imcs21	calibration	10154080	symptom_238	10154080	0.016716	2.3794787919614464	not_mentioned		not_mentioned	correct	ok	not_mentioned	released	unavailable
Opus 5.5	imcs21	calibration	10154080	symptom_239	10154080	0.016716	2.3794787919614464	not_mentioned		not_mentioned	correct	ok	not_mentioned	released	unavailable
Opus 5.5	imcs21	calibration	10154080	symptom_240	10154080	0.016716	2.3794787919614464	not_mentioned		not_mentioned	correct	ok	not_mentioned	released	unavailable
Opus 5.5	imcs21	calibration	10154080	symptom_241	10154080	0.016716	2.3794787919614464	not_mentioned		not_mentioned	correct	ok	not_mentioned	released	unavailable
Opus 5.5	imcs21	calibration	10154080	symptom_242	10154080	0.016716	2.3794787919614464	not_mentioned		not_mentioned	correct	ok	not_mentioned	released	unavailable
Opus 5.5	imcs21	calibration	10154080	symptom_243	10154080	0.016716	2.3794787919614464	not_mentioned		not_mentioned	correct	ok	not_mentioned	released	unavailable
Opus 5.5	imcs21	calibration	10154080	symptom_244	10154080	0.016716	2.3794787919614464	not_mentioned		not_mentioned	correct	ok	not_mentioned	released	unavailable
Opus 5.5	imcs21	calibration	10154080	symptom_245	10154080	0.016716	2.3794787919614464	not_mentioned		not_mentioned	correct	ok	not_mentioned	released	unavailable
Opus 5.5	imcs21	calibration	10154080	symptom_246	10154080	0.016716	2.3794787919614464	not_mentioned		not_mentioned	correct	ok	not_mentioned	released	unavailable
Opus 5.5	imcs21	calibration	10154080	symptom_247	10154080	0.016716	2.3794787919614464	not_mentioned		not_mentioned	correct	ok	not_mentioned	released	unavailable
Opus 5.5	imcs21	calibration	10154080	symptom_248	10154080	0.016716	2.3794787919614464	not_mentioned		not_mentioned	correct	ok	not_mentioned	released	unavailable
Opus 5.5	imcs21	calibration	10154080	symptom_249	10154080	0.016716	2.3794787919614464	not_mentioned		not_mentioned	correct	ok	not_mentioned	released	unavailable
Opus 5.5	imcs21	calibration	10154080	symptom_250	10154080	0.016716	2.3794787919614464	not_mentioned		not_mentioned	correct	ok	not_mentioned	released	unavailable
Opus 5.5	imcs21	calibration	10154080	symptom_251	10154080	0.016716	2.3794787919614464	not_mentioned		not_mentioned	correct	ok	not_mentioned	released	unavailable
Opus 5.5	imcs21	calibration	10154080	symptom_252	10154080	0.016716	2.3794787919614464	not_mentioned		not_mentioned	correct	ok	not_mentioned	released	unavailable
Opus 5.5	imcs21	calibration	10154080	symptom_253	10154080	0.016716	2.3794787919614464	not_mentioned		not_mentioned	correct	ok	not_mentioned	released	unavailable
Opus 5.5	imcs21	calibration	10154080	symptom_254	10154080	0.016716	2.3794787919614464	not_mentioned		not_mentioned	correct	ok	not_mentioned	released	unavailable
Opus 5.5	imcs21	calibration	10154080	symptom_255	10154080	0.016716	2.3794787919614464	not_mentioned		not_mentioned	correct	ok	not_mentioned	released	unavailable
Opus 5.5	imcs21	calibration	10154080	symptom_256	10154080	0.016716	2.3794787919614464	not_mentioned		not_mentioned	correct	ok	not_mentioned	released	unavailable
Opus 5.5	imcs21	calibration	10154080	symptom_257	10154080	0.016716	2.3794787919614464	not_mentioned		not_mentioned	correct	ok	not_mentioned	released	unavailable
Opus 5.5	imcs21	calibration	10154080	symptom_258	10154080	0.016716	2.3794787919614464	not_mentioned		not_mentioned	correct	ok	not_mentioned	released	unavailable
Opus 5.5	imcs21	calibration	10154080	symptom_259	10154080	0.016716	2.3794787919614464	not_mentioned		not_mentioned	correct	ok	not_mentioned	released	unavailable
Opus 5.5	imcs21	calibration	10154080	symptom_260	10154080	0.016716	2.3794787919614464	not_mentioned		not_mentioned	correct	ok	not_mentioned	released	unavailable
Opus 5.5	imcs21	calibration	10154080	symptom_261	10154080	0.016716	2.3794787919614464	not_mentioned		not_mentioned	correct	ok	not_mentioned	released	unavailable
Opus 5.5	imcs21	calibration	10154080	symptom_262	10154080	0.016716	2.3794787919614464	not_mentioned		not_mentioned	correct	ok	not_mentioned	released	unavailable
Opus 5.5	imcs21	calibration	10154080	symptom_263	10154080	0.016716	2.3794787919614464	not_mentioned		not_mentioned	correct	ok	not_mentioned	released	unavailable
Opus 5.5	imcs21	calibration	10154080	symptom_264	10154080	0.016716	2.3794787919614464	not_mentioned		not_mentioned	correct	ok	not_mentioned	released	unavailable
Opus 5.5	imcs21	calibration	10154080	symptom_265	10154080	0.016716	2.3794787919614464	not_mentioned		not_mentioned	correct	ok	not_mentioned	released	unavailable
Opus 5.5	imcs21	calibration	10154080	symptom_266	10154080	0.016716	2.3794787919614464	not_mentioned		not_mentioned	correct	ok	not_mentioned	released	unavailable
Opus 5.5	imcs21	calibration	10154080	symptom_267	10154080	0.016716	2.3794787919614464	not_mentioned		not_mentioned	correct	ok	not_mentioned	released	unavailable
Opus 5.5	imcs21	calibration	10154080	symptom_268	10154080	0.016716	2.3794787919614464	not_mentioned		not_mentioned	correct	ok	not_mentioned	released	unavailable
Opus 5.5	imcs21	calibration	10154080	symptom_269	10154080	0.016716	2.3794787919614464	not_mentioned		not_mentioned	correct	ok	not_mentioned	released	unavailable
Opus 5.5	imcs21	calibration	10154080	symptom_270	10154080	0.016716	2.3794787919614464	not_mentioned		not_mentioned	correct	ok	not_mentioned	released	unavailable
Opus 5.5	imcs21	calibration	10154080	symptom_271	10154080	0.016716	2.3794787919614464	not_mentioned		not_mentioned	correct	ok	not_mentioned	released	unavailable
Opus 5.5	imcs21	calibration	10154080	symptom_272	10154080	0.016716	2.3794787919614464	not_mentioned		not_mentioned	correct	ok	not_mentioned	released	unavailable
Opus 5.5	imcs21	calibration	10154080	symptom_273	10154080	0.016716	2.3794787919614464	not_mentioned		not_mentioned	correct	ok	not_mentioned	released	unavailable
Opus 5.5	imcs21	calibration	10154080	symptom_274	10154080	0.016716	2.3794787919614464	not_mentioned		not_mentioned	correct	ok	not_mentioned	released	unavailable
Opus 5.5	imcs21	calibration	10154080	symptom_275	10154080	0.016716	2.3794787919614464	not_mentioned		not_mentioned	correct	ok	not_mentioned	released	unavailable
Opus 5.5	imcs21	calibration	10154080	symptom_276	10154080	0.016716	2.3794787919614464	not_mentioned		not_mentioned	correct	ok	not_mentioned	released	unavailable
Opus 5.5	imcs21	calibration	10154080	symptom_277	10154080	0.016716	2.3794787919614464	not_mentioned		not_mentioned	correct	ok	not_mentioned	released	unavailable
Opus 5.5	imcs21	calibration	10154080	symptom_278	10154080	0.016716	2.3794787919614464	not_mentioned		not_mentioned	correct	ok	not_mentioned	released	unavailable
Opus 5.5	imcs21	calibration	10154080	symptom_279	10154080	0.016716	2.3794787919614464	not_mentioned		not_mentioned	correct	ok	not_mentioned	released	unavailable
Opus 5.5	imcs21	calibration	10154080	symptom_280	10154080	0.016716	2.3794787919614464	not_mentioned		not_mentioned	correct	ok	not_mentioned	released	unavailable
Opus 5.5	imcs21	calibration	10154080	symptom_281	10154080	0.016716	2.3794787919614464	not_mentioned		not_mentioned	correct	ok	not_mentioned	released	unavailable
Opus 5.5	imcs21	calibration	10154080	symptom_282	10154080	0.016716	2.3794787919614464	not_mentioned		not_mentioned	correct	ok	not_mentioned	released	unavailable
Opus 5.5	imcs21	calibration	10154080	symptom_283	10154080	0.016716	2.3794787919614464	not_mentioned		not_mentioned	correct	ok	not_mentioned	released	unavailable
Opus 5.5	imcs21	calibration	10154080	symptom_284	10154080	0.016716	2.3794787919614464	not_mentioned		not_mentioned	correct	ok	not_mentioned	released	unavailable
Opus 5.5	imcs21	calibration	10154080	symptom_285	10154080	0.016716	2.3794787919614464	not_mentioned		not_mentioned	correct	ok	not_mentioned	released	unavailable
Opus 5.5	imcs21	calibration	10154080	symptom_286	10154080	0.016716	2.3794787919614464	not_mentioned		not_mentioned	correct	ok	not_mentioned	released	unavailable
Opus 5.5	imcs21	calibration	10154080	symptom_287	10154080	0.016716	2.3794787919614464	not_mentioned		not_mentioned	correct	ok	not_mentioned	released	unavailable
Opus 5.5	imcs21	calibration	10154080	symptom_288	10154080	0.016716	2.3794787919614464	not_mentioned		not_mentioned	correct	ok	not_mentioned	released	unavailable
Opus 5.5	imcs21	calibration	10154080	symptom_289	10154080	0.016716	2.3794787919614464	not_mentioned		not_mentioned	correct	ok	not_mentioned	released	unavailable
Opus 5.5	imcs21	calibration	10154080	symptom_290	10154080	0.016716	2.3794787919614464	not_mentioned		not_mentioned	correct	ok	not_mentioned	released	unavailable
Opus 5.5	imcs21	calibration	10154080	symptom_291	10154080	0.016716	2.3794787919614464	not_mentioned		not_mentioned	correct	ok	not_mentioned	released	unavailable
Opus 5.5	imcs21	calibration	10154080	symptom_292	10154080	0.016716	2.3794787919614464	not_mentioned		not_mentioned	correct	ok	not_mentioned	released	unavailable
Opus 5.5	imcs21	calibration	10154080	symptom_293	10154080	0.016716	2.3794787919614464	not_mentioned		not_mentioned	correct	ok	not_mentioned	released	unavailable
Opus 5.5	imcs21	calibration	10154080	symptom_294	10154080	0.016716	2.3794787919614464	not_mentioned		not_mentioned	correct	ok	not_mentioned	released	unavailable
Opus 5.5	imcs21	calibration	10154080	symptom_295	10154080	0.016716	2.3794787919614464	not_mentioned		not_mentioned	correct	ok	not_mentioned	released	unavailable
Opus 5.5	imcs21	calibration	10154080	symptom_296	10154080	0.016716	2.3794787919614464	not_mentioned		not_mentioned	correct	ok	not_mentioned	released	unavailable
Opus 5.5	imcs21	calibration	10154080	symptom_297	10154080	0.016716	2.3794787919614464	not_mentioned		not_mentioned	correct	ok	not_mentioned	released	unavailable
Opus 5.5	imcs21	calibration	10154080	symptom_298	10154080	0.016716	2.3794787919614464	not_mentioned		not_mentioned	correct	ok	not_mentioned	released	unavailable
Opus 5.5	imcs21	calibration	10154080	symptom_299	10154080	0.016716	2.3794787919614464	not_mentioned		not_mentioned	correct	ok	not_mentioned	released	unavailable
Opus 5.5	imcs21	calibration	10154080	symptom_300	10154080	0.016716	2.3794787919614464	not_mentioned		not_mentioned	correct	ok	not_mentioned	released	unavailable
Opus 5.5	imcs21	calibration	10154080	symptom_301	10154080	0.016716	2.3794787919614464	not_mentioned		not_mentioned	correct	ok	not_mentioned	released	unavailable
Opus 5.5	imcs21	calibration	10154080	symptom_302	10154080	0.016716	2.3794787919614464	not_mentioned		not_mentioned	correct	ok	not_mentioned	released	unavailable
Opus 5.5	imcs21	calibration	10154080	symptom_303	10154080	0.016716	2.3794787919614464	not_mentioned		not_mentioned	correct	ok	not_mentioned	released	unavailable
Opus 5.5	imcs21	calibration	10154080	symptom_304	10154080	0.016716	2.3794787919614464	not_mentioned		not_mentioned	correct	ok	not_mentioned	released	unavailable
Opus 5.5	imcs21	calibration	10154080	symptom_305	10154080	0.016716	2.3794787919614464	not_mentioned		not_mentioned	correct	ok	not_mentioned	released	unavailable
Opus 5.5	imcs21	calibration	10154080	symptom_306	10154080	0.016716	2.3794787919614464	not_mentioned		not_mentioned	correct	ok	not_mentioned	released	unavailable
Opus 5.5	imcs21	calibration	10154080	symptom_307	10154080	0.016716	2.3794787919614464	not_mentioned		not_mentioned	correct	ok	not_mentioned	released	unavailable
Opus 5.5	imcs21	calibration	10154080	symptom_308	10154080	0.016716	2.3794787919614464	not_mentioned		not_mentioned	correct	ok	not_mentioned	released	unavailable
Opus 5.5	imcs21	calibration	10154080	symptom_309	10154080	0.016716	2.3794787919614464	not_mentioned		not_mentioned	correct	ok	not_mentioned	released	unavailable
Opus 5.5	imcs21	calibration	10154080	symptom_310	10154080	0.016716	2.3794787919614464	not_mentioned		not_mentioned	correct	ok	not_mentioned	released	unavailable
Opus 5.5	imcs21	calibration	10154080	symptom_311	10154080	0.016716	2.3794787919614464	not_mentioned		not_mentioned	correct	ok	not_mentioned	released	unavailable
Opus 5.5	imcs21	calibration	10154080	symptom_312	10154080	0.016716	2.3794787919614464	not_mentioned		not_mentioned	correct	ok	not_mentioned	released	unavailable
Opus 5.5	imcs21	calibration	10154080	symptom_313	10154080	0.016716	2.3794787919614464	not_mentioned		not_mentioned	correct	ok	not_mentioned	released	unavailable
Opus 5.5	imcs21	calibration	10154080	symptom_314	10154080	0.016716	2.3794787919614464	not_mentioned		not_mentioned	correct	ok	not_mentioned	released	unavailable
Opus 5.5	imcs21	calibration	10154080	symptom_315	10154080	0.016716	2.3794787919614464	not_mentioned		not_mentioned	correct	ok	not_mentioned	released	unavailable
Opus 5.5	imcs21	calibration	10154080	symptom_316	10154080	0.016716	2.3794787919614464	not_mentioned		not_mentioned	correct	ok	not_mentioned	released	unavailable
Opus 5.5	imcs21	calibration	10154080	symptom_317	10154080	0.016716	2.3794787919614464	not_mentioned		not_mentioned	correct	ok	not_mentioned	released	unavailable
Opus 5.5	imcs21	calibration	10154080	symptom_318	10154080	0.016716	2.3794787919614464	not_mentioned		not_mentioned	correct	ok	not_mentioned	released	unavailable
Opus 5.5	imcs21	calibration	10154080	symptom_319	10154080	0.016716	2.3794787919614464	not_mentioned		not_mentioned	correct	ok	not_mentioned	released	unavailable
Opus 5.5	imcs21	calibration	10154080	symptom_320	10154080	0.016716	2.3794787919614464	not_mentioned		not_mentioned	correct	ok	not_mentioned	released	unavailable
Opus 5.5	imcs21	calibration	10154080	symptom_321	10154080	0.016716	2.3794787919614464	not_mentioned		not_mentioned	correct	ok	not_mentioned	released	unavailable
Opus 5.5	imcs21	calibration	10154080	symptom_322	10154080	0.016716	2.3794787919614464	not_mentioned		not_mentioned	correct	ok	not_mentioned	released	unavailable
Opus 5.5	imcs21	calibration	10154080	symptom_323	10154080	0.016716	2.3794787919614464	not_mentioned		not_mentioned	correct	ok	not_mentioned	released	unavailable
Opus 5.5	imcs21	calibration	10154080	symptom_324	10154080	0.016716	2.3794787919614464	not_mentioned		not_mentioned	correct	ok	not_mentioned	released	unavailable
Opus 5.5	imcs21	calibration	10154080	symptom_325	10154080	0.016716	2.3794787919614464	not_mentioned		not_mentioned	correct	ok	not_mentioned	released	unavailable
Opus 5.5	imcs21	calibration	10154080	symptom_326	10154080	0.016716	2.3794787919614464	not_mentioned		not_mentioned	correct	ok	not_mentioned	released	unavailable
Opus 5.5	imcs21	calibration	10154080	symptom_327	10154080	0.016716	2.3794787919614464	not_mentioned		not_mentioned	correct	ok	not_mentioned	released	unavailable
Opus 5.5	imcs21	calibration	10154080	symptom_328	10154080	0.016716	2.3794787919614464	not_mentioned		not_mentioned	correct	ok	not_mentioned	released	unavailable
Opus 5.5	imcs21	calibration	10154080	symptom_329	10154080	0.016716	2.3794787919614464	not_mentioned		not_mentioned	correct	ok	not_mentioned	released	unavailable
Opus 5.5	imcs21	calibration	10154080	symptom_330	10154080	0.016716	2.3794787919614464	not_mentioned		not_mentioned	correct	ok	not_mentioned	released	unavailable
Opus 5.5	imcs21	calibration	10154237	symptom_000	10154237	0.018208	2.729802665999159	negative	0.95	negative	correct	ok	negative	released	reported_percentage
Opus 5.5	imcs21	calibration	10154237	symptom_001	10154237	0.018208	2.729802665999159	positive	0.97	positive	correct	ok	positive	released	reported_percentage
Opus 5.5	imcs21	calibration	10154237	symptom_002	10154237	0.018208	2.729802665999159	uncertain	0.5	not_mentioned	incorrect	ok	not_mentioned	released	reported_percentage
Opus 5.5	imcs21	calibration	10154237	symptom_003	10154237	0.018208	2.729802665999159	positive	0.9	positive	correct	ok	positive	released	reported_percentage
Opus 5.5	imcs21	calibration	10154237	symptom_004	10154237	0.018208	2.729802665999159	not_mentioned		not_mentioned	correct	ok	not_mentioned	released	unavailable
Opus 5.5	imcs21	calibration	10154237	symptom_005	10154237	0.018208	2.729802665999159	not_mentioned		not_mentioned	correct	ok	not_mentioned	released	unavailable
Opus 5.5	imcs21	calibration	10154237	symptom_006	10154237	0.018208	2.729802665999159	not_mentioned		not_mentioned	correct	ok	not_mentioned	released	unavailable
Opus 5.5	imcs21	calibration	10154237	symptom_007	10154237	0.018208	2.729802665999159	positive	0.75	positive	correct	ok	positive	released	reported_percentage
Opus 5.5	imcs21	calibration	10154237	symptom_008	10154237	0.018208	2.729802665999159	not_mentioned		not_mentioned	correct	ok	not_mentioned	released	unavailable
Opus 5.5	imcs21	calibration	10154237	symptom_009	10154237	0.018208	2.729802665999159	not_mentioned		not_mentioned	correct	ok	not_mentioned	released	unavailable
Opus 5.5	imcs21	calibration	10154237	symptom_010	10154237	0.018208	2.729802665999159	not_mentioned		not_mentioned	correct	ok	not_mentioned	released	unavailable
Opus 5.5	imcs21	calibration	10154237	symptom_011	10154237	0.018208	2.729802665999159	not_mentioned		not_mentioned	correct	ok	not_mentioned	released	unavailable
Opus 5.5	imcs21	calibration	10154237	symptom_012	10154237	0.018208	2.729802665999159	not_mentioned		not_mentioned	correct	ok	not_mentioned	released	unavailable
Opus 5.5	imcs21	calibration	10154237	symptom_013	10154237	0.018208	2.729802665999159	not_mentioned		not_mentioned	correct	ok	not_mentioned	released	unavailable
Opus 5.5	imcs21	calibration	10154237	symptom_014	10154237	0.018208	2.729802665999159	not_mentioned		not_mentioned	correct	ok	not_mentioned	released	unavailable
Opus 5.5	imcs21	calibration	10154237	symptom_015	10154237	0.018208	2.729802665999159	positive	0.88	positive	correct	ok	positive	released	reported_percentage
Opus 5.5	imcs21	calibration	10154237	symptom_016	10154237	0.018208	2.729802665999159	not_mentioned		not_mentioned	correct	ok	not_mentioned	released	unavailable
Opus 5.5	imcs21	calibration	10154237	symptom_017	10154237	0.018208	2.729802665999159	positive	0.8	uncertain	incorrect	ok	uncertain	released	reported_percentage
Opus 5.5	imcs21	calibration	10154237	symptom_018	10154237	0.018208	2.729802665999159	not_mentioned		not_mentioned	correct	ok	not_mentioned	released	unavailable
Opus 5.5	imcs21	calibration	10154237	symptom_019	10154237	0.018208	2.729802665999159	not_mentioned		not_mentioned	correct	ok	not_mentioned	released	unavailable
Opus 5.5	imcs21	calibration	10154237	symptom_020	10154237	0.018208	2.729802665999159	not_mentioned		not_mentioned	correct	ok	not_mentioned	released	unavailable
Opus 5.5	imcs21	calibration	10154237	symptom_021	10154237	0.018208	2.729802665999159	not_mentioned		not_mentioned	correct	ok	not_mentioned	released	unavailable
Opus 5.5	imcs21	calibration	10154237	symptom_022	10154237	0.018208	2.729802665999159	not_mentioned		not_mentioned	correct	ok	not_mentioned	released	unavailable
Opus 5.5	imcs21	calibration	10154237	symptom_023	10154237	0.018208	2.729802665999159	not_mentioned		not_mentioned	correct	ok	not_mentioned	released	unavailable
Opus 5.5	imcs21	calibration	10154237	symptom_024	10154237	0.018208	2.729802665999159	not_mentioned		not_mentioned	correct	ok	not_mentioned	released	unavailable
Opus 5.5	imcs21	calibration	10154237	symptom_025	10154237	0.018208	2.729802665999159	not_mentioned		not_mentioned	correct	ok	not_mentioned	released	unavailable
Opus 5.5	imcs21	calibration	10154237	symptom_026	10154237	0.018208	2.729802665999159	not_mentioned		not_mentioned	correct	ok	not_mentioned	released	unavailable
Opus 5.5	imcs21	calibration	10154237	symptom_027	10154237	0.018208	2.729802665999159	not_mentioned		not_mentioned	correct	ok	not_mentioned	released	unavailable
Opus 5.5	imcs21	calibration	10154237	symptom_028	10154237	0.018208	2.729802665999159	not_mentioned		uncertain	incorrect	ok	uncertain	released	unavailable
Opus 5.5	imcs21	calibration	10154237	symptom_029	10154237	0.018208	2.729802665999159	not_mentioned		not_mentioned	correct	ok	not_mentioned	released	unavailable
Opus 5.5	imcs21	calibration	10154237	symptom_030	10154237	0.018208	2.729802665999159	not_mentioned		not_mentioned	correct	ok	not_mentioned	released	unavailable
Opus 5.5	imcs21	calibration	10154237	symptom_031	10154237	0.018208	2.729802665999159	not_mentioned		not_mentioned	correct	ok	not_mentioned	released	unavailable
Opus 5.5	imcs21	calibration	10154237	symptom_032	10154237	0.018208	2.729802665999159	not_mentioned		not_mentioned	correct	ok	not_mentioned	released	unavailable
Opus 5.5	imcs21	calibration	10154237	symptom_033	10154237	0.018208	2.729802665999159	not_mentioned		not_mentioned	correct	ok	not_mentioned	released	unavailable
Opus 5.5	imcs21	calibration	10154237	symptom_034	10154237	0.018208	2.729802665999159	not_mentioned		not_mentioned	correct	ok	not_mentioned	released	unavailable
Opus 5.5	imcs21	calibration	10154237	symptom_035	10154237	0.018208	2.729802665999159	not_mentioned		not_mentioned	correct	ok	not_mentioned	released	unavailable
Opus 5.5	imcs21	calibration	10154237	symptom_036	10154237	0.018208	2.729802665999159	not_mentioned		not_mentioned	correct	ok	not_mentioned	released	unavailable
Opus 5.5	imcs21	calibration	10154237	symptom_037	10154237	0.018208	2.729802665999159	not_mentioned		not_mentioned	correct	ok	not_mentioned	released	unavailable
Opus 5.5	imcs21	calibration	10154237	symptom_038	10154237	0.018208	2.729802665999159	not_mentioned		not_mentioned	correct	ok	not_mentioned	released	unavailable
Opus 5.5	imcs21	calibration	10154237	symptom_039	10154237	0.018208	2.729802665999159	not_mentioned		not_mentioned	correct	ok	not_mentioned	released	unavailable
Opus 5.5	imcs21	calibration	10154237	symptom_040	10154237	0.018208	2.729802665999159	not_mentioned		not_mentioned	correct	ok	not_mentioned	released	unavailable
Opus 5.5	imcs21	calibration	10154237	symptom_041	10154237	0.018208	2.729802665999159	not_mentioned		not_mentioned	correct	ok	not_mentioned	released	unavailable
Opus 5.5	imcs21	calibration	10154237	symptom_042	10154237	0.018208	2.729802665999159	not_mentioned		not_mentioned	correct	ok	not_mentioned	released	unavailable
Opus 5.5	imcs21	calibration	10154237	symptom_043	10154237	0.018208	2.729802665999159	not_mentioned		not_mentioned	correct	ok	not_mentioned	released	unavailable
Opus 5.5	imcs21	calibration	10154237	symptom_044	10154237	0.018208	2.729802665999159	not_mentioned		not_mentioned	correct	ok	not_mentioned	released	unavailable
Opus 5.5	imcs21	calibration	10154237	symptom_045	10154237	0.018208	2.729802665999159	not_mentioned		not_mentioned	correct	ok	not_mentioned	released	unavailable
Opus 5.5	imcs21	calibration	10154237	symptom_046	10154237	0.018208	2.729802665999159	not_mentioned		not_mentioned	correct	ok	not_mentioned	released	unavailable
Opus 5.5	imcs21	calibration	10154237	symptom_047	10154237	0.018208	2.729802665999159	not_mentioned		not_mentioned	correct	ok	not_mentioned	released	unavailable
Opus 5.5	imcs21	calibration	10154237	symptom_048	10154237	0.018208	2.729802665999159	not_mentioned		not_mentioned	correct	ok	not_mentioned	released	unavailable
Opus 5.5	imcs21	calibration	10154237	symptom_049	10154237	0.018208	2.729802665999159	not_mentioned		not_mentioned	correct	ok	not_mentioned	released	unavailable
Opus 5.5	imcs21	calibration	10154237	symptom_050	10154237	0.018208	2.729802665999159	not_mentioned		not_mentioned	correct	ok	not_mentioned	released	unavailable
Opus 5.5	imcs21	calibration	10154237	symptom_051	10154237	0.018208	2.729802665999159	not_mentioned		not_mentioned	correct	ok	not_mentioned	released	unavailable
Opus 5.5	imcs21	calibration	10154237	symptom_052	10154237	0.018208	2.729802665999159	not_mentioned		not_mentioned	correct	ok	not_mentioned	released	unavailable
Opus 5.5	imcs21	calibration	10154237	symptom_053	10154237	0.018208	2.729802665999159	not_mentioned		not_mentioned	correct	ok	not_mentioned	released	unavailable
Opus 5.5	imcs21	calibration	10154237	symptom_054	10154237	0.018208	2.729802665999159	not_mentioned		not_mentioned	correct	ok	not_mentioned	released	unavailable
Opus 5.5	imcs21	calibration	10154237	symptom_055	10154237	0.018208	2.729802665999159	not_mentioned		not_mentioned	correct	ok	not_mentioned	released	unavailable
Opus 5.5	imcs21	calibration	10154237	symptom_056	10154237	0.018208	2.729802665999159	not_mentioned		not_mentioned	correct	ok	not_mentioned	released	unavailable
Opus 5.5	imcs21	calibration	10154237	symptom_057	10154237	0.018208	2.729802665999159	not_mentioned		not_mentioned	correct	ok	not_mentioned	released	unavailable
Opus 5.5	imcs21	calibration	10154237	symptom_058	10154237	0.018208	2.729802665999159	not_mentioned		not_mentioned	correct	ok	not_mentioned	released	unavailable
Opus 5.5	imcs21	calibration	10154237	symptom_059	10154237	0.018208	2.729802665999159	not_mentioned		not_mentioned	correct	ok	not_mentioned	released	unavailable
Opus 5.5	imcs21	calibration	10154237	symptom_060	10154237	0.018208	2.729802665999159	not_mentioned		not_mentioned	correct	ok	not_mentioned	released	unavailable
Opus 5.5	imcs21	calibration	10154237	symptom_061	10154237	0.018208	2.729802665999159	not_mentioned		not_mentioned	correct	ok	not_mentioned	released	unavailable
Opus 5.5	imcs21	calibration	10154237	symptom_062	10154237	0.018208	2.729802665999159	not_mentioned		not_mentioned	correct	ok	not_mentioned	released	unavailable
Opus 5.5	imcs21	calibration	10154237	symptom_063	10154237	0.018208	2.729802665999159	not_mentioned		not_mentioned	correct	ok	not_mentioned	released	unavailable
Opus 5.5	imcs21	calibration	10154237	symptom_064	10154237	0.018208	2.729802665999159	not_mentioned		not_mentioned	correct	ok	not_mentioned	released	unavailable
Opus 5.5	imcs21	calibration	10154237	symptom_065	10154237	0.018208	2.729802665999159	positive	0.7	not_mentioned	incorrect	ok	not_mentioned	released	reported_percentage
Opus 5.5	imcs21	calibration	10154237	symptom_066	10154237	0.018208	2.729802665999159	not_mentioned		not_mentioned	correct	ok	not_mentioned	released	unavailable
Opus 5.5	imcs21	calibration	10154237	symptom_067	10154237	0.018208	2.729802665999159	not_mentioned		not_mentioned	correct	ok	not_mentioned	released	unavailable
Opus 5.5	imcs21	calibration	10154237	symptom_068	10154237	0.018208	2.729802665999159	not_mentioned		not_mentioned	correct	ok	not_mentioned	released	unavailable
Opus 5.5	imcs21	calibration	10154237	symptom_069	10154237	0.018208	2.729802665999159	not_mentioned		not_mentioned	correct	ok	not_mentioned	released	unavailable
Opus 5.5	imcs21	calibration	10154237	symptom_070	10154237	0.018208	2.729802665999159	not_mentioned		not_mentioned	correct	ok	not_mentioned	released	unavailable
Opus 5.5	imcs21	calibration	10154237	symptom_071	10154237	0.018208	2.729802665999159	not_mentioned		not_mentioned	correct	ok	not_mentioned	released	unavailable
Opus 5.5	imcs21	calibration	10154237	symptom_072	10154237	0.018208	2.729802665999159	not_mentioned		not_mentioned	correct	ok	not_mentioned	released	unavailable
Opus 5.5	imcs21	calibration	10154237	symptom_073	10154237	0.018208	2.729802665999159	not_mentioned		not_mentioned	correct	ok	not_mentioned	released	unavailable
Opus 5.5	imcs21	calibration	10154237	symptom_074	10154237	0.018208	2.729802665999159	not_mentioned		not_mentioned	correct	ok	not_mentioned	released	unavailable
Opus 5.5	imcs21	calibration	10154237	symptom_075	10154237	0.018208	2.729802665999159	not_mentioned		not_mentioned	correct	ok	not_mentioned	released	unavailable
Opus 5.5	imcs21	calibration	10154237	symptom_076	10154237	0.018208	2.729802665999159	not_mentioned		not_mentioned	correct	ok	not_mentioned	released	unavailable
Opus 5.5	imcs21	calibration	10154237	symptom_077	10154237	0.018208	2.729802665999159	uncertain	0.45	not_mentioned	incorrect	ok	not_mentioned	released	reported_percentage
Opus 5.5	imcs21	calibration	10154237	symptom_078	10154237	0.018208	2.729802665999159	not_mentioned		not_mentioned	correct	ok	not_mentioned	released	unavailable
Opus 5.5	imcs21	calibration	10154237	symptom_079	10154237	0.018208	2.729802665999159	not_mentioned		not_mentioned	correct	ok	not_mentioned	released	unavailable
Opus 5.5	imcs21	calibration	10154237	symptom_080	10154237	0.018208	2.729802665999159	not_mentioned		not_mentioned	correct	ok	not_mentioned	released	unavailable
Opus 5.5	imcs21	calibration	10154237	symptom_081	10154237	0.018208	2.729802665999159	not_mentioned		not_mentioned	correct	ok	not_mentioned	released	unavailable
Opus 5.5	imcs21	calibration	10154237	symptom_082	10154237	0.018208	2.729802665999159	not_mentioned		not_mentioned	correct	ok	not_mentioned	released	unavailable
Opus 5.5	imcs21	calibration	10154237	symptom_083	10154237	0.018208	2.729802665999159	not_mentioned		not_mentioned	correct	ok	not_mentioned	released	unavailable
Opus 5.5	imcs21	calibration	10154237	symptom_084	10154237	0.018208	2.729802665999159	not_mentioned		not_mentioned	correct	ok	not_mentioned	released	unavailable
Opus 5.5	imcs21	calibration	10154237	symptom_085	10154237	0.018208	2.729802665999159	not_mentioned		not_mentioned	correct	ok	not_mentioned	released	unavailable
Opus 5.5	imcs21	calibration	10154237	symptom_086	10154237	0.018208	2.729802665999159	not_mentioned		not_mentioned	correct	ok	not_mentioned	released	unavailable
Opus 5.5	imcs21	calibration	10154237	symptom_087	10154237	0.018208	2.729802665999159	not_mentioned		not_mentioned	correct	ok	not_mentioned	released	unavailable
Opus 5.5	imcs21	calibration	10154237	symptom_088	10154237	0.018208	2.729802665999159	not_mentioned		not_mentioned	correct	ok	not_mentioned	released	unavailable
Opus 5.5	imcs21	calibration	10154237	symptom_089	10154237	0.018208	2.729802665999159	not_mentioned		not_mentioned	correct	ok	not_mentioned	released	unavailable
Opus 5.5	imcs21	calibration	10154237	symptom_090	10154237	0.018208	2.729802665999159	not_mentioned		not_mentioned	correct	ok	not_mentioned	released	unavailable
Opus 5.5	imcs21	calibration	10154237	symptom_091	10154237	0.018208	2.729802665999159	not_mentioned		not_mentioned	correct	ok	not_mentioned	released	unavailable
Opus 5.5	imcs21	calibration	10154237	symptom_092	10154237	0.018208	2.729802665999159	not_mentioned		not_mentioned	correct	ok	not_mentioned	released	unavailable
Opus 5.5	imcs21	calibration	10154237	symptom_093	10154237	0.018208	2.729802665999159	not_mentioned		not_mentioned	correct	ok	not_mentioned	released	unavailable
Opus 5.5	imcs21	calibration	10154237	symptom_094	10154237	0.018208	2.729802665999159	not_mentioned		not_mentioned	correct	ok	not_mentioned	released	unavailable
Opus 5.5	imcs21	calibration	10154237	symptom_095	10154237	0.018208	2.729802665999159	not_mentioned		not_mentioned	correct	ok	not_mentioned	released	unavailable
Opus 5.5	imcs21	calibration	10154237	symptom_096	10154237	0.018208	2.729802665999159	not_mentioned		not_mentioned	correct	ok	not_mentioned	released	unavailable
Opus 5.5	imcs21	calibration	10154237	symptom_097	10154237	0.018208	2.729802665999159	not_mentioned		not_mentioned	correct	ok	not_mentioned	released	unavailable
Opus 5.5	imcs21	calibration	10154237	symptom_098	10154237	0.018208	2.729802665999159	not_mentioned		not_mentioned	correct	ok	not_mentioned	released	unavailable
Opus 5.5	imcs21	calibration	10154237	symptom_099	10154237	0.018208	2.729802665999159	not_mentioned		not_mentioned	correct	ok	not_mentioned	released	unavailable
Opus 5.5	imcs21	calibration	10154237	symptom_100	10154237	0.018208	2.729802665999159	not_mentioned		not_mentioned	correct	ok	not_mentioned	released	unavailable
Opus 5.5	imcs21	calibration	10154237	symptom_101	10154237	0.018208	2.729802665999159	not_mentioned		not_mentioned	correct	ok	not_mentioned	released	unavailable
Opus 5.5	imcs21	calibration	10154237	symptom_102	10154237	0.018208	2.729802665999159	not_mentioned		not_mentioned	correct	ok	not_mentioned	released	unavailable
Opus 5.5	imcs21	calibration	10154237	symptom_103	10154237	0.018208	2.729802665999159	not_mentioned		not_mentioned	correct	ok	not_mentioned	released	unavailable
Opus 5.5	imcs21	calibration	10154237	symptom_104	10154237	0.018208	2.729802665999159	not_mentioned		not_mentioned	correct	ok	not_mentioned	released	unavailable
Opus 5.5	imcs21	calibration	10154237	symptom_105	10154237	0.018208	2.729802665999159	not_mentioned		not_mentioned	correct	ok	not_mentioned	released	unavailable
Opus 5.5	imcs21	calibration	10154237	symptom_106	10154237	0.018208	2.729802665999159	not_mentioned		not_mentioned	correct	ok	not_mentioned	released	unavailable
Opus 5.5	imcs21	calibration	10154237	symptom_107	10154237	0.018208	2.729802665999159	not_mentioned		not_mentioned	correct	ok	not_mentioned	released	unavailable
Opus 5.5	imcs21	calibration	10154237	symptom_108	10154237	0.018208	2.729802665999159	not_mentioned		not_mentioned	correct	ok	not_mentioned	released	unavailable
Opus 5.5	imcs21	calibration	10154237	symptom_109	10154237	0.018208	2.729802665999159	not_mentioned		not_mentioned	correct	ok	not_mentioned	released	unavailable
Opus 5.5	imcs21	calibration	10154237	symptom_110	10154237	0.018208	2.729802665999159	not_mentioned		not_mentioned	correct	ok	not_mentioned	released	unavailable
Opus 5.5	imcs21	calibration	10154237	symptom_111	10154237	0.018208	2.729802665999159	not_mentioned		not_mentioned	correct	ok	not_mentioned	released	unavailable
Opus 5.5	imcs21	calibration	10154237	symptom_112	10154237	0.018208	2.729802665999159	not_mentioned		not_mentioned	correct	ok	not_mentioned	released	unavailable
Opus 5.5	imcs21	calibration	10154237	symptom_113	10154237	0.018208	2.729802665999159	not_mentioned		not_mentioned	correct	ok	not_mentioned	released	unavailable
Opus 5.5	imcs21	calibration	10154237	symptom_114	10154237	0.018208	2.729802665999159	not_mentioned		not_mentioned	correct	ok	not_mentioned	released	unavailable
Opus 5.5	imcs21	calibration	10154237	symptom_115	10154237	0.018208	2.729802665999159	not_mentioned		not_mentioned	correct	ok	not_mentioned	released	unavailable
Opus 5.5	imcs21	calibration	10154237	symptom_116	10154237	0.018208	2.729802665999159	not_mentioned		not_mentioned	correct	ok	not_mentioned	released	unavailable
Opus 5.5	imcs21	calibration	10154237	symptom_117	10154237	0.018208	2.729802665999159	not_mentioned		not_mentioned	correct	ok	not_mentioned	released	unavailable
Opus 5.5	imcs21	calibration	10154237	symptom_118	10154237	0.018208	2.729802665999159	not_mentioned		not_mentioned	correct	ok	not_mentioned	released	unavailable
Opus 5.5	imcs21	calibration	10154237	symptom_119	10154237	0.018208	2.729802665999159	not_mentioned		not_mentioned	correct	ok	not_mentioned	released	unavailable
Opus 5.5	imcs21	calibration	10154237	symptom_120	10154237	0.018208	2.729802665999159	not_mentioned		not_mentioned	correct	ok	not_mentioned	released	unavailable
Opus 5.5	imcs21	calibration	10154237	symptom_121	10154237	0.018208	2.729802665999159	not_mentioned		not_mentioned	correct	ok	not_mentioned	released	unavailable
Opus 5.5	imcs21	calibration	10154237	symptom_122	10154237	0.018208	2.729802665999159	not_mentioned		not_mentioned	correct	ok	not_mentioned	released	unavailable
Opus 5.5	imcs21	calibration	10154237	symptom_123	10154237	0.018208	2.729802665999159	not_mentioned		not_mentioned	correct	ok	not_mentioned	released	unavailable
Opus 5.5	imcs21	calibration	10154237	symptom_124	10154237	0.018208	2.729802665999159	not_mentioned		not_mentioned	correct	ok	not_mentioned	released	unavailable
Opus 5.5	imcs21	calibration	10154237	symptom_125	10154237	0.018208	2.729802665999159	not_mentioned		not_mentioned	correct	ok	not_mentioned	released	unavailable
Opus 5.5	imcs21	calibration	10154237	symptom_126	10154237	0.018208	2.729802665999159	not_mentioned		not_mentioned	correct	ok	not_mentioned	released	unavailable
Opus 5.5	imcs21	calibration	10154237	symptom_127	10154237	0.018208	2.729802665999159	not_mentioned		not_mentioned	correct	ok	not_mentioned	released	unavailable
Opus 5.5	imcs21	calibration	10154237	symptom_128	10154237	0.018208	2.729802665999159	not_mentioned		not_mentioned	correct	ok	not_mentioned	released	unavailable
Opus 5.5	imcs21	calibration	10154237	symptom_129	10154237	0.018208	2.729802665999159	not_mentioned		not_mentioned	correct	ok	not_mentioned	released	unavailable
Opus 5.5	imcs21	calibration	10154237	symptom_130	10154237	0.018208	2.729802665999159	not_mentioned		not_mentioned	correct	ok	not_mentioned	released	unavailable
Opus 5.5	imcs21	calibration	10154237	symptom_131	10154237	0.018208	2.729802665999159	not_mentioned		not_mentioned	correct	ok	not_mentioned	released	unavailable
Opus 5.5	imcs21	calibration	10154237	symptom_132	10154237	0.018208	2.729802665999159	not_mentioned		not_mentioned	correct	ok	not_mentioned	released	unavailable
Opus 5.5	imcs21	calibration	10154237	symptom_133	10154237	0.018208	2.729802665999159	not_mentioned		not_mentioned	correct	ok	not_mentioned	released	unavailable
Opus 5.5	imcs21	calibration	10154237	symptom_134	10154237	0.018208	2.729802665999159	not_mentioned		not_mentioned	correct	ok	not_mentioned	released	unavailable
Opus 5.5	imcs21	calibration	10154237	symptom_135	10154237	0.018208	2.729802665999159	not_mentioned		not_mentioned	correct	ok	not_mentioned	released	unavailable
Opus 5.5	imcs21	calibration	10154237	symptom_136	10154237	0.018208	2.729802665999159	not_mentioned		not_mentioned	correct	ok	not_mentioned	released	unavailable
Opus 5.5	imcs21	calibration	10154237	symptom_137	10154237	0.018208	2.729802665999159	not_mentioned		not_mentioned	correct	ok	not_mentioned	released	unavailable
Opus 5.5	imcs21	calibration	10154237	symptom_138	10154237	0.018208	2.729802665999159	not_mentioned		not_mentioned	correct	ok	not_mentioned	released	unavailable
Opus 5.5	imcs21	calibration	10154237	symptom_139	10154237	0.018208	2.729802665999159	not_mentioned		not_mentioned	correct	ok	not_mentioned	released	unavailable
Opus 5.5	imcs21	calibration	10154237	symptom_140	10154237	0.018208	2.729802665999159	not_mentioned		not_mentioned	correct	ok	not_mentioned	released	unavailable
Opus 5.5	imcs21	calibration	10154237	symptom_141	10154237	0.018208	2.729802665999159	not_mentioned		not_mentioned	correct	ok	not_mentioned	released	unavailable
Opus 5.5	imcs21	calibration	10154237	symptom_142	10154237	0.018208	2.729802665999159	not_mentioned		not_mentioned	correct	ok	not_mentioned	released	unavailable
Opus 5.5	imcs21	calibration	10154237	symptom_143	10154237	0.018208	2.729802665999159	not_mentioned		not_mentioned	correct	ok	not_mentioned	released	unavailable
Opus 5.5	imcs21	calibration	10154237	symptom_144	10154237	0.018208	2.729802665999159	not_mentioned		not_mentioned	correct	ok	not_mentioned	released	unavailable
Opus 5.5	imcs21	calibration	10154237	symptom_145	10154237	0.018208	2.729802665999159	not_mentioned		not_mentioned	correct	ok	not_mentioned	released	unavailable
Opus 5.5	imcs21	calibration	10154237	symptom_146	10154237	0.018208	2.729802665999159	not_mentioned		not_mentioned	correct	ok	not_mentioned	released	unavailable
Opus 5.5	imcs21	calibration	10154237	symptom_147	10154237	0.018208	2.729802665999159	not_mentioned		not_mentioned	correct	ok	not_mentioned	released	unavailable
Opus 5.5	imcs21	calibration	10154237	symptom_148	10154237	0.018208	2.729802665999159	not_mentioned		not_mentioned	correct	ok	not_mentioned	released	unavailable
Opus 5.5	imcs21	calibration	10154237	symptom_149	10154237	0.018208	2.729802665999159	not_mentioned		not_mentioned	correct	ok	not_mentioned	released	unavailable
Opus 5.5	imcs21	calibration	10154237	symptom_150	10154237	0.018208	2.729802665999159	not_mentioned		not_mentioned	correct	ok	not_mentioned	released	unavailable
Opus 5.5	imcs21	calibration	10154237	symptom_151	10154237	0.018208	2.729802665999159	not_mentioned		not_mentioned	correct	ok	not_mentioned	released	unavailable
Opus 5.5	imcs21	calibration	10154237	symptom_152	10154237	0.018208	2.729802665999159	not_mentioned		not_mentioned	correct	ok	not_mentioned	released	unavailable
Opus 5.5	imcs21	calibration	10154237	symptom_153	10154237	0.018208	2.729802665999159	not_mentioned		not_mentioned	correct	ok	not_mentioned	released	unavailable
Opus 5.5	imcs21	calibration	10154237	symptom_154	10154237	0.018208	2.729802665999159	not_mentioned		not_mentioned	correct	ok	not_mentioned	released	unavailable
Opus 5.5	imcs21	calibration	10154237	symptom_155	10154237	0.018208	2.729802665999159	not_mentioned		not_mentioned	correct	ok	not_mentioned	released	unavailable
Opus 5.5	imcs21	calibration	10154237	symptom_156	10154237	0.018208	2.729802665999159	not_mentioned		not_mentioned	correct	ok	not_mentioned	released	unavailable
Opus 5.5	imcs21	calibration	10154237	symptom_157	10154237	0.018208	2.729802665999159	not_mentioned		not_mentioned	correct	ok	not_mentioned	released	unavailable
Opus 5.5	imcs21	calibration	10154237	symptom_158	10154237	0.018208	2.729802665999159	not_mentioned		not_mentioned	correct	ok	not_mentioned	released	unavailable
Opus 5.5	imcs21	calibration	10154237	symptom_159	10154237	0.018208	2.729802665999159	not_mentioned		not_mentioned	correct	ok	not_mentioned	released	unavailable
Opus 5.5	imcs21	calibration	10154237	symptom_160	10154237	0.018208	2.729802665999159	not_mentioned		not_mentioned	correct	ok	not_mentioned	released	unavailable
Opus 5.5	imcs21	calibration	10154237	symptom_161	10154237	0.018208	2.729802665999159	not_mentioned		not_mentioned	correct	ok	not_mentioned	released	unavailable
Opus 5.5	imcs21	calibration	10154237	symptom_162	10154237	0.018208	2.729802665999159	not_mentioned		not_mentioned	correct	ok	not_mentioned	released	unavailable
Opus 5.5	imcs21	calibration	10154237	symptom_163	10154237	0.018208	2.729802665999159	not_mentioned		not_mentioned	correct	ok	not_mentioned	released	unavailable
Opus 5.5	imcs21	calibration	10154237	symptom_164	10154237	0.018208	2.729802665999159	not_mentioned		not_mentioned	correct	ok	not_mentioned	released	unavailable
Opus 5.5	imcs21	calibration	10154237	symptom_165	10154237	0.018208	2.729802665999159	not_mentioned		not_mentioned	correct	ok	not_mentioned	released	unavailable
Opus 5.5	imcs21	calibration	10154237	symptom_166	10154237	0.018208	2.729802665999159	not_mentioned		not_mentioned	correct	ok	not_mentioned	released	unavailable
Opus 5.5	imcs21	calibration	10154237	symptom_167	10154237	0.018208	2.729802665999159	not_mentioned		not_mentioned	correct	ok	not_mentioned	released	unavailable
Opus 5.5	imcs21	calibration	10154237	symptom_168	10154237	0.018208	2.729802665999159	not_mentioned		not_mentioned	correct	ok	not_mentioned	released	unavailable
Opus 5.5	imcs21	calibration	10154237	symptom_169	10154237	0.018208	2.729802665999159	not_mentioned		not_mentioned	correct	ok	not_mentioned	released	unavailable
Opus 5.5	imcs21	calibration	10154237	symptom_170	10154237	0.018208	2.729802665999159	not_mentioned		not_mentioned	correct	ok	not_mentioned	released	unavailable
Opus 5.5	imcs21	calibration	10154237	symptom_171	10154237	0.018208	2.729802665999159	not_mentioned		not_mentioned	correct	ok	not_mentioned	released	unavailable
Opus 5.5	imcs21	calibration	10154237	symptom_172	10154237	0.018208	2.729802665999159	not_mentioned		not_mentioned	correct	ok	not_mentioned	released	unavailable
Opus 5.5	imcs21	calibration	10154237	symptom_173	10154237	0.018208	2.729802665999159	not_mentioned		not_mentioned	correct	ok	not_mentioned	released	unavailable
Opus 5.5	imcs21	calibration	10154237	symptom_174	10154237	0.018208	2.729802665999159	not_mentioned		not_mentioned	correct	ok	not_mentioned	released	unavailable
Opus 5.5	imcs21	calibration	10154237	symptom_175	10154237	0.018208	2.729802665999159	not_mentioned		not_mentioned	correct	ok	not_mentioned	released	unavailable
Opus 5.5	imcs21	calibration	10154237	symptom_176	10154237	0.018208	2.729802665999159	not_mentioned		not_mentioned	correct	ok	not_mentioned	released	unavailable
Opus 5.5	imcs21	calibration	10154237	symptom_177	10154237	0.018208	2.729802665999159	not_mentioned		not_mentioned	correct	ok	not_mentioned	released	unavailable
Opus 5.5	imcs21	calibration	10154237	symptom_178	10154237	0.018208	2.729802665999159	not_mentioned		not_mentioned	correct	ok	not_mentioned	released	unavailable
Opus 5.5	imcs21	calibration	10154237	symptom_179	10154237	0.018208	2.729802665999159	not_mentioned		not_mentioned	correct	ok	not_mentioned	released	unavailable
Opus 5.5	imcs21	calibration	10154237	symptom_180	10154237	0.018208	2.729802665999159	not_mentioned		not_mentioned	correct	ok	not_mentioned	released	unavailable
Opus 5.5	imcs21	calibration	10154237	symptom_181	10154237	0.018208	2.729802665999159	not_mentioned		not_mentioned	correct	ok	not_mentioned	released	unavailable
Opus 5.5	imcs21	calibration	10154237	symptom_182	10154237	0.018208	2.729802665999159	not_mentioned		not_mentioned	correct	ok	not_mentioned	released	unavailable
Opus 5.5	imcs21	calibration	10154237	symptom_183	10154237	0.018208	2.729802665999159	not_mentioned		not_mentioned	correct	ok	not_mentioned	released	unavailable
Opus 5.5	imcs21	calibration	10154237	symptom_184	10154237	0.018208	2.729802665999159	not_mentioned		not_mentioned	correct	ok	not_mentioned	released	unavailable
Opus 5.5	imcs21	calibration	10154237	symptom_185	10154237	0.018208	2.729802665999159	not_mentioned		not_mentioned	correct	ok	not_mentioned	released	unavailable
Opus 5.5	imcs21	calibration	10154237	symptom_186	10154237	0.018208	2.729802665999159	not_mentioned		not_mentioned	correct	ok	not_mentioned	released	unavailable
Opus 5.5	imcs21	calibration	10154237	symptom_187	10154237	0.018208	2.729802665999159	not_mentioned		not_mentioned	correct	ok	not_mentioned	released	unavailable
Opus 5.5	imcs21	calibration	10154237	symptom_188	10154237	0.018208	2.729802665999159	not_mentioned		not_mentioned	correct	ok	not_mentioned	released	unavailable
Opus 5.5	imcs21	calibration	10154237	symptom_189	10154237	0.018208	2.729802665999159	not_mentioned		not_mentioned	correct	ok	not_mentioned	released	unavailable
Opus 5.5	imcs21	calibration	10154237	symptom_190	10154237	0.018208	2.729802665999159	not_mentioned		not_mentioned	correct	ok	not_mentioned	released	unavailable
Opus 5.5	imcs21	calibration	10154237	symptom_191	10154237	0.018208	2.729802665999159	not_mentioned		not_mentioned	correct	ok	not_mentioned	released	unavailable
Opus 5.5	imcs21	calibration	10154237	symptom_192	10154237	0.018208	2.729802665999159	not_mentioned		not_mentioned	correct	ok	not_mentioned	released	unavailable
Opus 5.5	imcs21	calibration	10154237	symptom_193	10154237	0.018208	2.729802665999159	not_mentioned		not_mentioned	correct	ok	not_mentioned	released	unavailable
Opus 5.5	imcs21	calibration	10154237	symptom_194	10154237	0.018208	2.729802665999159	not_mentioned		not_mentioned	correct	ok	not_mentioned	released	unavailable
Opus 5.5	imcs21	calibration	10154237	symptom_195	10154237	0.018208	2.729802665999159	not_mentioned		not_mentioned	correct	ok	not_mentioned	released	unavailable
Opus 5.5	imcs21	calibration	10154237	symptom_196	10154237	0.018208	2.729802665999159	not_mentioned		not_mentioned	correct	ok	not_mentioned	released	unavailable
Opus 5.5	imcs21	calibration	10154237	symptom_197	10154237	0.018208	2.729802665999159	not_mentioned		not_mentioned	correct	ok	not_mentioned	released	unavailable
Opus 5.5	imcs21	calibration	10154237	symptom_198	10154237	0.018208	2.729802665999159	not_mentioned		not_mentioned	correct	ok	not_mentioned	released	unavailable
Opus 5.5	imcs21	calibration	10154237	symptom_199	10154237	0.018208	2.729802665999159	not_mentioned		not_mentioned	correct	ok	not_mentioned	released	unavailable
Opus 5.5	imcs21	calibration	10154237	symptom_200	10154237	0.018208	2.729802665999159	not_mentioned		not_mentioned	correct	ok	not_mentioned	released	unavailable
Opus 5.5	imcs21	calibration	10154237	symptom_201	10154237	0.018208	2.729802665999159	not_mentioned		not_mentioned	correct	ok	not_mentioned	released	unavailable
Opus 5.5	imcs21	calibration	10154237	symptom_202	10154237	0.018208	2.729802665999159	not_mentioned		not_mentioned	correct	ok	not_mentioned	released	unavailable
Opus 5.5	imcs21	calibration	10154237	symptom_203	10154237	0.018208	2.729802665999159	not_mentioned		not_mentioned	correct	ok	not_mentioned	released	unavailable
Opus 5.5	imcs21	calibration	10154237	symptom_204	10154237	0.018208	2.729802665999159	not_mentioned		not_mentioned	correct	ok	not_mentioned	released	unavailable
Opus 5.5	imcs21	calibration	10154237	symptom_205	10154237	0.018208	2.729802665999159	not_mentioned		not_mentioned	correct	ok	not_mentioned	released	unavailable
Opus 5.5	imcs21	calibration	10154237	symptom_206	10154237	0.018208	2.729802665999159	not_mentioned		not_mentioned	correct	ok	not_mentioned	released	unavailable
Opus 5.5	imcs21	calibration	10154237	symptom_207	10154237	0.018208	2.729802665999159	not_mentioned		not_mentioned	correct	ok	not_mentioned	released	unavailable
Opus 5.5	imcs21	calibration	10154237	symptom_208	10154237	0.018208	2.729802665999159	not_mentioned		not_mentioned	correct	ok	not_mentioned	released	unavailable
Opus 5.5	imcs21	calibration	10154237	symptom_209	10154237	0.018208	2.729802665999159	not_mentioned		not_mentioned	correct	ok	not_mentioned	released	unavailable
Opus 5.5	imcs21	calibration	10154237	symptom_210	10154237	0.018208	2.729802665999159	not_mentioned		not_mentioned	correct	ok	not_mentioned	released	unavailable
Opus 5.5	imcs21	calibration	10154237	symptom_211	10154237	0.018208	2.729802665999159	not_mentioned		not_mentioned	correct	ok	not_mentioned	released	unavailable
Opus 5.5	imcs21	calibration	10154237	symptom_212	10154237	0.018208	2.729802665999159	not_mentioned		not_mentioned	correct	ok	not_mentioned	released	unavailable
Opus 5.5	imcs21	calibration	10154237	symptom_213	10154237	0.018208	2.729802665999159	not_mentioned		not_mentioned	correct	ok	not_mentioned	released	unavailable
Opus 5.5	imcs21	calibration	10154237	symptom_214	10154237	0.018208	2.729802665999159	not_mentioned		not_mentioned	correct	ok	not_mentioned	released	unavailable
Opus 5.5	imcs21	calibration	10154237	symptom_215	10154237	0.018208	2.729802665999159	not_mentioned		not_mentioned	correct	ok	not_mentioned	released	unavailable
Opus 5.5	imcs21	calibration	10154237	symptom_216	10154237	0.018208	2.729802665999159	not_mentioned		not_mentioned	correct	ok	not_mentioned	released	unavailable
Opus 5.5	imcs21	calibration	10154237	symptom_217	10154237	0.018208	2.729802665999159	not_mentioned		not_mentioned	correct	ok	not_mentioned	released	unavailable
Opus 5.5	imcs21	calibration	10154237	symptom_218	10154237	0.018208	2.729802665999159	not_mentioned		not_mentioned	correct	ok	not_mentioned	released	unavailable
Opus 5.5	imcs21	calibration	10154237	symptom_219	10154237	0.018208	2.729802665999159	not_mentioned		not_mentioned	correct	ok	not_mentioned	released	unavailable
Opus 5.5	imcs21	calibration	10154237	symptom_220	10154237	0.018208	2.729802665999159	not_mentioned		not_mentioned	correct	ok	not_mentioned	released	unavailable
Opus 5.5	imcs21	calibration	10154237	symptom_221	10154237	0.018208	2.729802665999159	not_mentioned		not_mentioned	correct	ok	not_mentioned	released	unavailable
Opus 5.5	imcs21	calibration	10154237	symptom_222	10154237	0.018208	2.729802665999159	not_mentioned		not_mentioned	correct	ok	not_mentioned	released	unavailable
Opus 5.5	imcs21	calibration	10154237	symptom_223	10154237	0.018208	2.729802665999159	not_mentioned		not_mentioned	correct	ok	not_mentioned	released	unavailable
Opus 5.5	imcs21	calibration	10154237	symptom_224	10154237	0.018208	2.729802665999159	not_mentioned		not_mentioned	correct	ok	not_mentioned	released	unavailable
Opus 5.5	imcs21	calibration	10154237	symptom_225	10154237	0.018208	2.729802665999159	not_mentioned		not_mentioned	correct	ok	not_mentioned	released	unavailable
Opus 5.5	imcs21	calibration	10154237	symptom_226	10154237	0.018208	2.729802665999159	not_mentioned		not_mentioned	correct	ok	not_mentioned	released	unavailable
Opus 5.5	imcs21	calibration	10154237	symptom_227	10154237	0.018208	2.729802665999159	not_mentioned		not_mentioned	correct	ok	not_mentioned	released	unavailable
Opus 5.5	imcs21	calibration	10154237	symptom_228	10154237	0.018208	2.729802665999159	not_mentioned		not_mentioned	correct	ok	not_mentioned	released	unavailable
Opus 5.5	imcs21	calibration	10154237	symptom_229	10154237	0.018208	2.729802665999159	not_mentioned		not_mentioned	correct	ok	not_mentioned	released	unavailable
Opus 5.5	imcs21	calibration	10154237	symptom_230	10154237	0.018208	2.729802665999159	not_mentioned		not_mentioned	correct	ok	not_mentioned	released	unavailable
Opus 5.5	imcs21	calibration	10154237	symptom_231	10154237	0.018208	2.729802665999159	not_mentioned		not_mentioned	correct	ok	not_mentioned	released	unavailable
Opus 5.5	imcs21	calibration	10154237	symptom_232	10154237	0.018208	2.729802665999159	not_mentioned		not_mentioned	correct	ok	not_mentioned	released	unavailable
Opus 5.5	imcs21	calibration	10154237	symptom_233	10154237	0.018208	2.729802665999159	not_mentioned		not_mentioned	correct	ok	not_mentioned	released	unavailable
Opus 5.5	imcs21	calibration	10154237	symptom_234	10154237	0.018208	2.729802665999159	not_mentioned		not_mentioned	correct	ok	not_mentioned	released	unavailable
Opus 5.5	imcs21	calibration	10154237	symptom_235	10154237	0.018208	2.729802665999159	not_mentioned		not_mentioned	correct	ok	not_mentioned	released	unavailable
Opus 5.5	imcs21	calibration	10154237	symptom_236	10154237	0.018208	2.729802665999159	not_mentioned		not_mentioned	correct	ok	not_mentioned	released	unavailable
Opus 5.5	imcs21	calibration	10154237	symptom_237	10154237	0.018208	2.729802665999159	not_mentioned		not_mentioned	correct	ok	not_mentioned	released	unavailable
Opus 5.5	imcs21	calibration	10154237	symptom_238	10154237	0.018208	2.729802665999159	not_mentioned		not_mentioned	correct	ok	not_mentioned	released	unavailable
Opus 5.5	imcs21	calibration	10154237	symptom_239	10154237	0.018208	2.729802665999159	uncertain	0.85	uncertain	correct	ok	uncertain	released	reported_percentage
Opus 5.5	imcs21	calibration	10154237	symptom_240	10154237	0.018208	2.729802665999159	not_mentioned		not_mentioned	correct	ok	not_mentioned	released	unavailable
Opus 5.5	imcs21	calibration	10154237	symptom_241	10154237	0.018208	2.729802665999159	not_mentioned		not_mentioned	correct	ok	not_mentioned	released	unavailable
Opus 5.5	imcs21	calibration	10154237	symptom_242	10154237	0.018208	2.729802665999159	not_mentioned		not_mentioned	correct	ok	not_mentioned	released	unavailable
Opus 5.5	imcs21	calibration	10154237	symptom_243	10154237	0.018208	2.729802665999159	not_mentioned		not_mentioned	correct	ok	not_mentioned	released	unavailable
Opus 5.5	imcs21	calibration	10154237	symptom_244	10154237	0.018208	2.729802665999159	not_mentioned		not_mentioned	correct	ok	not_mentioned	released	unavailable
Opus 5.5	imcs21	calibration	10154237	symptom_245	10154237	0.018208	2.729802665999159	not_mentioned		not_mentioned	correct	ok	not_mentioned	released	unavailable
Opus 5.5	imcs21	calibration	10154237	symptom_246	10154237	0.018208	2.729802665999159	not_mentioned		not_mentioned	correct	ok	not_mentioned	released	unavailable
Opus 5.5	imcs21	calibration	10154237	symptom_247	10154237	0.018208	2.729802665999159	not_mentioned		not_mentioned	correct	ok	not_mentioned	released	unavailable
Opus 5.5	imcs21	calibration	10154237	symptom_248	10154237	0.018208	2.729802665999159	not_mentioned		not_mentioned	correct	ok	not_mentioned	released	unavailable
Opus 5.5	imcs21	calibration	10154237	symptom_249	10154237	0.018208	2.729802665999159	not_mentioned		not_mentioned	correct	ok	not_mentioned	released	unavailable
Opus 5.5	imcs21	calibration	10154237	symptom_250	10154237	0.018208	2.729802665999159	not_mentioned		not_mentioned	correct	ok	not_mentioned	released	unavailable
Opus 5.5	imcs21	calibration	10154237	symptom_251	10154237	0.018208	2.729802665999159	not_mentioned		not_mentioned	correct	ok	not_mentioned	released	unavailable
Opus 5.5	imcs21	calibration	10154237	symptom_252	10154237	0.018208	2.729802665999159	not_mentioned		not_mentioned	correct	ok	not_mentioned	released	unavailable
Opus 5.5	imcs21	calibration	10154237	symptom_253	10154237	0.018208	2.729802665999159	not_mentioned		not_mentioned	correct	ok	not_mentioned	released	unavailable
Opus 5.5	imcs21	calibration	10154237	symptom_254	10154237	0.018208	2.729802665999159	not_mentioned		not_mentioned	correct	ok	not_mentioned	released	unavailable
Opus 5.5	imcs21	calibration	10154237	symptom_255	10154237	0.018208	2.729802665999159	not_mentioned		not_mentioned	correct	ok	not_mentioned	released	unavailable
Opus 5.5	imcs21	calibration	10154237	symptom_256	10154237	0.018208	2.729802665999159	not_mentioned		not_mentioned	correct	ok	not_mentioned	released	unavailable
Opus 5.5	imcs21	calibration	10154237	symptom_257	10154237	0.018208	2.729802665999159	not_mentioned		not_mentioned	correct	ok	not_mentioned	released	unavailable
Opus 5.5	imcs21	calibration	10154237	symptom_258	10154237	0.018208	2.729802665999159	not_mentioned		not_mentioned	correct	ok	not_mentioned	released	unavailable
Opus 5.5	imcs21	calibration	10154237	symptom_259	10154237	0.018208	2.729802665999159	not_mentioned		not_mentioned	correct	ok	not_mentioned	released	unavailable
Opus 5.5	imcs21	calibration	10154237	symptom_260	10154237	0.018208	2.729802665999159	not_mentioned		not_mentioned	correct	ok	not_mentioned	released	unavailable
Opus 5.5	imcs21	calibration	10154237	symptom_261	10154237	0.018208	2.729802665999159	not_mentioned		not_mentioned	correct	ok	not_mentioned	released	unavailable
Opus 5.5	imcs21	calibration	10154237	symptom_262	10154237	0.018208	2.729802665999159	not_mentioned		not_mentioned	correct	ok	not_mentioned	released	unavailable
Opus 5.5	imcs21	calibration	10154237	symptom_263	10154237	0.018208	2.729802665999159	not_mentioned		not_mentioned	correct	ok	not_mentioned	released	unavailable
Opus 5.5	imcs21	calibration	10154237	symptom_264	10154237	0.018208	2.729802665999159	not_mentioned		not_mentioned	correct	ok	not_mentioned	released	unavailable
Opus 5.5	imcs21	calibration	10154237	symptom_265	10154237	0.018208	2.729802665999159	not_mentioned		not_mentioned	correct	ok	not_mentioned	released	unavailable
Opus 5.5	imcs21	calibration	10154237	symptom_266	10154237	0.018208	2.729802665999159	not_mentioned		not_mentioned	correct	ok	not_mentioned	released	unavailable
Opus 5.5	imcs21	calibration	10154237	symptom_267	10154237	0.018208	2.729802665999159	not_mentioned		not_mentioned	correct	ok	not_mentioned	released	unavailable
Opus 5.5	imcs21	calibration	10154237	symptom_268	10154237	0.018208	2.729802665999159	not_mentioned		not_mentioned	correct	ok	not_mentioned	released	unavailable
Opus 5.5	imcs21	calibration	10154237	symptom_269	10154237	0.018208	2.729802665999159	not_mentioned		not_mentioned	correct	ok	not_mentioned	released	unavailable
Opus 5.5	imcs21	calibration	10154237	symptom_270	10154237	0.018208	2.729802665999159	not_mentioned		not_mentioned	correct	ok	not_mentioned	released	unavailable
Opus 5.5	imcs21	calibration	10154237	symptom_271	10154237	0.018208	2.729802665999159	not_mentioned		not_mentioned	correct	ok	not_mentioned	released	unavailable
Opus 5.5	imcs21	calibration	10154237	symptom_272	10154237	0.018208	2.729802665999159	not_mentioned		not_mentioned	correct	ok	not_mentioned	released	unavailable
Opus 5.5	imcs21	calibration	10154237	symptom_273	10154237	0.018208	2.729802665999159	not_mentioned		not_mentioned	correct	ok	not_mentioned	released	unavailable
Opus 5.5	imcs21	calibration	10154237	symptom_274	10154237	0.018208	2.729802665999159	not_mentioned		not_mentioned	correct	ok	not_mentioned	released	unavailable
Opus 5.5	imcs21	calibration	10154237	symptom_275	10154237	0.018208	2.729802665999159	not_mentioned		not_mentioned	correct	ok	not_mentioned	released	unavailable
Opus 5.5	imcs21	calibration	10154237	symptom_276	10154237	0.018208	2.729802665999159	not_mentioned		not_mentioned	correct	ok	not_mentioned	released	unavailable
Opus 5.5	imcs21	calibration	10154237	symptom_277	10154237	0.018208	2.729802665999159	not_mentioned		not_mentioned	correct	ok	not_mentioned	released	unavailable
Opus 5.5	imcs21	calibration	10154237	symptom_278	10154237	0.018208	2.729802665999159	not_mentioned		not_mentioned	correct	ok	not_mentioned	released	unavailable
Opus 5.5	imcs21	calibration	10154237	symptom_279	10154237	0.018208	2.729802665999159	not_mentioned		not_mentioned	correct	ok	not_mentioned	released	unavailable
Opus 5.5	imcs21	calibration	10154237	symptom_280	10154237	0.018208	2.729802665999159	not_mentioned		not_mentioned	correct	ok	not_mentioned	released	unavailable
Opus 5.5	imcs21	calibration	10154237	symptom_281	10154237	0.018208	2.729802665999159	not_mentioned		not_mentioned	correct	ok	not_mentioned	released	unavailable
Opus 5.5	imcs21	calibration	10154237	symptom_282	10154237	0.018208	2.729802665999159	not_mentioned		not_mentioned	correct	ok	not_mentioned	released	unavailable
Opus 5.5	imcs21	calibration	10154237	symptom_283	10154237	0.018208	2.729802665999159	not_mentioned		not_mentioned	correct	ok	not_mentioned	released	unavailable
Opus 5.5	imcs21	calibration	10154237	symptom_284	10154237	0.018208	2.729802665999159	not_mentioned		not_mentioned	correct	ok	not_mentioned	released	unavailable
Opus 5.5	imcs21	calibration	10154237	symptom_285	10154237	0.018208	2.729802665999159	not_mentioned		not_mentioned	correct	ok	not_mentioned	released	unavailable
Opus 5.5	imcs21	calibration	10154237	symptom_286	10154237	0.018208	2.729802665999159	not_mentioned		not_mentioned	correct	ok	not_mentioned	released	unavailable
Opus 5.5	imcs21	calibration	10154237	symptom_287	10154237	0.018208	2.729802665999159	not_mentioned		not_mentioned	correct	ok	not_mentioned	released	unavailable
Opus 5.5	imcs21	calibration	10154237	symptom_288	10154237	0.018208	2.729802665999159	not_mentioned		not_mentioned	correct	ok	not_mentioned	released	unavailable
Opus 5.5	imcs21	calibration	10154237	symptom_289	10154237	0.018208	2.729802665999159	not_mentioned		not_mentioned	correct	ok	not_mentioned	released	unavailable
Opus 5.5	imcs21	calibration	10154237	symptom_290	10154237	0.018208	2.729802665999159	not_mentioned		not_mentioned	correct	ok	not_mentioned	released	unavailable
Opus 5.5	imcs21	calibration	10154237	symptom_291	10154237	0.018208	2.729802665999159	not_mentioned		not_mentioned	correct	ok	not_mentioned	released	unavailable
Opus 5.5	imcs21	calibration	10154237	symptom_292	10154237	0.018208	2.729802665999159	not_mentioned		not_mentioned	correct	ok	not_mentioned	released	unavailable
Opus 5.5	imcs21	calibration	10154237	symptom_293	10154237	0.018208	2.729802665999159	not_mentioned		not_mentioned	correct	ok	not_mentioned	released	unavailable
Opus 5.5	imcs21	calibration	10154237	symptom_294	10154237	0.018208	2.729802665999159	not_mentioned		not_mentioned	correct	ok	not_mentioned	released	unavailable
Opus 5.5	imcs21	calibration	10154237	symptom_295	10154237	0.018208	2.729802665999159	not_mentioned		not_mentioned	correct	ok	not_mentioned	released	unavailable
Opus 5.5	imcs21	calibration	10154237	symptom_296	10154237	0.018208	2.729802665999159	not_mentioned		not_mentioned	correct	ok	not_mentioned	released	unavailable
Opus 5.5	imcs21	calibration	10154237	symptom_297	10154237	0.018208	2.729802665999159	not_mentioned		not_mentioned	correct	ok	not_mentioned	released	unavailable
Opus 5.5	imcs21	calibration	10154237	symptom_298	10154237	0.018208	2.729802665999159	not_mentioned		not_mentioned	correct	ok	not_mentioned	released	unavailable
Opus 5.5	imcs21	calibration	10154237	symptom_299	10154237	0.018208	2.729802665999159	not_mentioned		not_mentioned	correct	ok	not_mentioned	released	unavailable
Opus 5.5	imcs21	calibration	10154237	symptom_300	10154237	0.018208	2.729802665999159	not_mentioned		not_mentioned	correct	ok	not_mentioned	released	unavailable
Opus 5.5	imcs21	calibration	10154237	symptom_301	10154237	0.018208	2.729802665999159	not_mentioned		not_mentioned	correct	ok	not_mentioned	released	unavailable
Opus 5.5	imcs21	calibration	10154237	symptom_302	10154237	0.018208	2.729802665999159	not_mentioned		not_mentioned	correct	ok	not_mentioned	released	unavailable
Opus 5.5	imcs21	calibration	10154237	symptom_303	10154237	0.018208	2.729802665999159	not_mentioned		not_mentioned	correct	ok	not_mentioned	released	unavailable
Opus 5.5	imcs21	calibration	10154237	symptom_304	10154237	0.018208	2.729802665999159	not_mentioned		not_mentioned	correct	ok	not_mentioned	released	unavailable
Opus 5.5	imcs21	calibration	10154237	symptom_305	10154237	0.018208	2.729802665999159	not_mentioned		not_mentioned	correct	ok	not_mentioned	released	unavailable
Opus 5.5	imcs21	calibration	10154237	symptom_306	10154237	0.018208	2.729802665999159	not_mentioned		not_mentioned	correct	ok	not_mentioned	released	unavailable
Opus 5.5	imcs21	calibration	10154237	symptom_307	10154237	0.018208	2.729802665999159	not_mentioned		not_mentioned	correct	ok	not_mentioned	released	unavailable
Opus 5.5	imcs21	calibration	10154237	symptom_308	10154237	0.018208	2.729802665999159	not_mentioned		not_mentioned	correct	ok	not_mentioned	released	unavailable
Opus 5.5	imcs21	calibration	10154237	symptom_309	10154237	0.018208	2.729802665999159	not_mentioned		not_mentioned	correct	ok	not_mentioned	released	unavailable
Opus 5.5	imcs21	calibration	10154237	symptom_310	10154237	0.018208	2.729802665999159	not_mentioned		not_mentioned	correct	ok	not_mentioned	released	unavailable
Opus 5.5	imcs21	calibration	10154237	symptom_311	10154237	0.018208	2.729802665999159	not_mentioned		not_mentioned	correct	ok	not_mentioned	released	unavailable
Opus 5.5	imcs21	calibration	10154237	symptom_312	10154237	0.018208	2.729802665999159	not_mentioned		not_mentioned	correct	ok	not_mentioned	released	unavailable
Opus 5.5	imcs21	calibration	10154237	symptom_313	10154237	0.018208	2.729802665999159	not_mentioned		not_mentioned	correct	ok	not_mentioned	released	unavailable
Opus 5.5	imcs21	calibration	10154237	symptom_314	10154237	0.018208	2.729802665999159	not_mentioned		not_mentioned	correct	ok	not_mentioned	released	unavailable
Opus 5.5	imcs21	calibration	10154237	symptom_315	10154237	0.018208	2.729802665999159	not_mentioned		not_mentioned	correct	ok	not_mentioned	released	unavailable
Opus 5.5	imcs21	calibration	10154237	symptom_316	10154237	0.018208	2.729802665999159	not_mentioned		not_mentioned	correct	ok	not_mentioned	released	unavailable
Opus 5.5	imcs21	calibration	10154237	symptom_317	10154237	0.018208	2.729802665999159	not_mentioned		not_mentioned	correct	ok	not_mentioned	released	unavailable
Opus 5.5	imcs21	calibration	10154237	symptom_318	10154237	0.018208	2.729802665999159	not_mentioned		not_mentioned	correct	ok	not_mentioned	released	unavailable
Opus 5.5	imcs21	calibration	10154237	symptom_319	10154237	0.018208	2.729802665999159	not_mentioned		not_mentioned	correct	ok	not_mentioned	released	unavailable
Opus 5.5	imcs21	calibration	10154237	symptom_320	10154237	0.018208	2.729802665999159	not_mentioned		not_mentioned	correct	ok	not_mentioned	released	unavailable
Opus 5.5	imcs21	calibration	10154237	symptom_321	10154237	0.018208	2.729802665999159	not_mentioned		not_mentioned	correct	ok	not_mentioned	released	unavailable
Opus 5.5	imcs21	calibration	10154237	symptom_322	10154237	0.018208	2.729802665999159	not_mentioned		not_mentioned	correct	ok	not_mentioned	released	unavailable
Opus 5.5	imcs21	calibration	10154237	symptom_323	10154237	0.018208	2.729802665999159	not_mentioned		not_mentioned	correct	ok	not_mentioned	released	unavailable
Opus 5.5	imcs21	calibration	10154237	symptom_324	10154237	0.018208	2.729802665999159	not_mentioned		not_mentioned	correct	ok	not_mentioned	released	unavailable
Opus 5.5	imcs21	calibration	10154237	symptom_325	10154237	0.018208	2.729802665999159	not_mentioned		not_mentioned	correct	ok	not_mentioned	released	unavailable
Opus 5.5	imcs21	calibration	10154237	symptom_326	10154237	0.018208	2.729802665999159	not_mentioned		not_mentioned	correct	ok	not_mentioned	released	unavailable
Opus 5.5	imcs21	calibration	10154237	symptom_327	10154237	0.018208	2.729802665999159	not_mentioned		not_mentioned	correct	ok	not_mentioned	released	unavailable
Opus 5.5	imcs21	calibration	10154237	symptom_328	10154237	0.018208	2.729802665999159	not_mentioned		not_mentioned	correct	ok	not_mentioned	released	unavailable
Opus 5.5	imcs21	calibration	10154237	symptom_329	10154237	0.018208	2.729802665999159	not_mentioned		not_mentioned	correct	ok	not_mentioned	released	unavailable
Opus 5.5	imcs21	calibration	10154237	symptom_330	10154237	0.018208	2.729802665999159	not_mentioned		not_mentioned	correct	ok	not_mentioned	released	unavailable
Opus 5.5	imcs21	calibration	10154935	symptom_000	10154935	0.025316	5.854558957973495	not_mentioned		not_mentioned	correct	ok	not_mentioned	released	unavailable
Opus 5.5	imcs21	calibration	10154935	symptom_001	10154935	0.025316	5.854558957973495	positive	0.55	not_mentioned	incorrect	ok	not_mentioned	released	reported_percentage
Opus 5.5	imcs21	calibration	10154935	symptom_002	10154935	0.025316	5.854558957973495	uncertain	0.75	positive	incorrect	ok	positive	released	reported_percentage
Opus 5.5	imcs21	calibration	10154935	symptom_003	10154935	0.025316	5.854558957973495	positive	0.65	positive	correct	ok	positive	released	reported_percentage
Opus 5.5	imcs21	calibration	10154935	symptom_004	10154935	0.025316	5.854558957973495	not_mentioned		not_mentioned	correct	ok	not_mentioned	released	unavailable
Opus 5.5	imcs21	calibration	10154935	symptom_005	10154935	0.025316	5.854558957973495	not_mentioned		not_mentioned	correct	ok	not_mentioned	released	unavailable
Opus 5.5	imcs21	calibration	10154935	symptom_006	10154935	0.025316	5.854558957973495	positive	0.92	positive	correct	ok	positive	released	reported_percentage
Opus 5.5	imcs21	calibration	10154935	symptom_007	10154935	0.025316	5.854558957973495	not_mentioned		uncertain	incorrect	ok	uncertain	released	unavailable
Opus 5.5	imcs21	calibration	10154935	symptom_008	10154935	0.025316	5.854558957973495	not_mentioned		not_mentioned	correct	ok	not_mentioned	released	unavailable
Opus 5.5	imcs21	calibration	10154935	symptom_009	10154935	0.025316	5.854558957973495	not_mentioned		not_mentioned	correct	ok	not_mentioned	released	unavailable
Opus 5.5	imcs21	calibration	10154935	symptom_010	10154935	0.025316	5.854558957973495	not_mentioned		not_mentioned	correct	ok	not_mentioned	released	unavailable
Opus 5.5	imcs21	calibration	10154935	symptom_011	10154935	0.025316	5.854558957973495	not_mentioned		not_mentioned	correct	ok	not_mentioned	released	unavailable
Opus 5.5	imcs21	calibration	10154935	symptom_012	10154935	0.025316	5.854558957973495	not_mentioned		not_mentioned	correct	ok	not_mentioned	released	unavailable
Opus 5.5	imcs21	calibration	10154935	symptom_013	10154935	0.025316	5.854558957973495	not_mentioned		not_mentioned	correct	ok	not_mentioned	released	unavailable
Opus 5.5	imcs21	calibration	10154935	symptom_014	10154935	0.025316	5.854558957973495	not_mentioned		not_mentioned	correct	ok	not_mentioned	released	unavailable
Opus 5.5	imcs21	calibration	10154935	symptom_015	10154935	0.025316	5.854558957973495	not_mentioned		not_mentioned	correct	ok	not_mentioned	released	unavailable
Opus 5.5	imcs21	calibration	10154935	symptom_016	10154935	0.025316	5.854558957973495	not_mentioned		not_mentioned	correct	ok	not_mentioned	released	unavailable
Opus 5.5	imcs21	calibration	10154935	symptom_017	10154935	0.025316	5.854558957973495	not_mentioned		not_mentioned	correct	ok	not_mentioned	released	unavailable
Opus 5.5	imcs21	calibration	10154935	symptom_018	10154935	0.025316	5.854558957973495	not_mentioned		not_mentioned	correct	ok	not_mentioned	released	unavailable
Opus 5.5	imcs21	calibration	10154935	symptom_019	10154935	0.025316	5.854558957973495	not_mentioned		not_mentioned	correct	ok	not_mentioned	released	unavailable
Opus 5.5	imcs21	calibration	10154935	symptom_020	10154935	0.025316	5.854558957973495	not_mentioned		not_mentioned	correct	ok	not_mentioned	released	unavailable
Opus 5.5	imcs21	calibration	10154935	symptom_021	10154935	0.025316	5.854558957973495	not_mentioned		not_mentioned	correct	ok	not_mentioned	released	unavailable
Opus 5.5	imcs21	calibration	10154935	symptom_022	10154935	0.025316	5.854558957973495	not_mentioned		not_mentioned	correct	ok	not_mentioned	released	unavailable
Opus 5.5	imcs21	calibration	10154935	symptom_023	10154935	0.025316	5.854558957973495	positive	0.75	positive	correct	ok	positive	released	reported_percentage
Opus 5.5	imcs21	calibration	10154935	symptom_024	10154935	0.025316	5.854558957973495	not_mentioned		not_mentioned	correct	ok	not_mentioned	released	unavailable
Opus 5.5	imcs21	calibration	10154935	symptom_025	10154935	0.025316	5.854558957973495	not_mentioned		not_mentioned	correct	ok	not_mentioned	released	unavailable
Opus 5.5	imcs21	calibration	10154935	symptom_026	10154935	0.025316	5.854558957973495	not_mentioned		not_mentioned	correct	ok	not_mentioned	released	unavailable
Opus 5.5	imcs21	calibration	10154935	symptom_027	10154935	0.025316	5.854558957973495	not_mentioned		not_mentioned	correct	ok	not_mentioned	released	unavailable
Opus 5.5	imcs21	calibration	10154935	symptom_028	10154935	0.025316	5.854558957973495	not_mentioned		not_mentioned	correct	ok	not_mentioned	released	unavailable
Opus 5.5	imcs21	calibration	10154935	symptom_029	10154935	0.025316	5.854558957973495	not_mentioned		not_mentioned	correct	ok	not_mentioned	released	unavailable
Opus 5.5	imcs21	calibration	10154935	symptom_030	10154935	0.025316	5.854558957973495	not_mentioned		not_mentioned	correct	ok	not_mentioned	released	unavailable
Opus 5.5	imcs21	calibration	10154935	symptom_031	10154935	0.025316	5.854558957973495	not_mentioned		not_mentioned	correct	ok	not_mentioned	released	unavailable
Opus 5.5	imcs21	calibration	10154935	symptom_032	10154935	0.025316	5.854558957973495	not_mentioned		not_mentioned	correct	ok	not_mentioned	released	unavailable
Opus 5.5	imcs21	calibration	10154935	symptom_033	10154935	0.025316	5.854558957973495	not_mentioned		not_mentioned	correct	ok	not_mentioned	released	unavailable
Opus 5.5	imcs21	calibration	10154935	symptom_034	10154935	0.025316	5.854558957973495	not_mentioned		not_mentioned	correct	ok	not_mentioned	released	unavailable
Opus 5.5	imcs21	calibration	10154935	symptom_035	10154935	0.025316	5.854558957973495	not_mentioned		not_mentioned	correct	ok	not_mentioned	released	unavailable
Opus 5.5	imcs21	calibration	10154935	symptom_036	10154935	0.025316	5.854558957973495	not_mentioned		not_mentioned	correct	ok	not_mentioned	released	unavailable
Opus 5.5	imcs21	calibration	10154935	symptom_037	10154935	0.025316	5.854558957973495	not_mentioned		not_mentioned	correct	ok	not_mentioned	released	unavailable
Opus 5.5	imcs21	calibration	10154935	symptom_038	10154935	0.025316	5.854558957973495	not_mentioned		not_mentioned	correct	ok	not_mentioned	released	unavailable
Opus 5.5	imcs21	calibration	10154935	symptom_039	10154935	0.025316	5.854558957973495	positive	0.88	positive	correct	ok	positive	released	reported_percentage
Opus 5.5	imcs21	calibration	10154935	symptom_040	10154935	0.025316	5.854558957973495	not_mentioned		not_mentioned	correct	ok	not_mentioned	released	unavailable
Opus 5.5	imcs21	calibration	10154935	symptom_041	10154935	0.025316	5.854558957973495	not_mentioned		not_mentioned	correct	ok	not_mentioned	released	unavailable
Opus 5.5	imcs21	calibration	10154935	symptom_042	10154935	0.025316	5.854558957973495	not_mentioned		not_mentioned	correct	ok	not_mentioned	released	unavailable
Opus 5.5	imcs21	calibration	10154935	symptom_043	10154935	0.025316	5.854558957973495	not_mentioned		not_mentioned	correct	ok	not_mentioned	released	unavailable
Opus 5.5	imcs21	calibration	10154935	symptom_044	10154935	0.025316	5.854558957973495	not_mentioned		not_mentioned	correct	ok	not_mentioned	released	unavailable
Opus 5.5	imcs21	calibration	10154935	symptom_045	10154935	0.025316	5.854558957973495	not_mentioned		not_mentioned	correct	ok	not_mentioned	released	unavailable
Opus 5.5	imcs21	calibration	10154935	symptom_046	10154935	0.025316	5.854558957973495	not_mentioned		not_mentioned	correct	ok	not_mentioned	released	unavailable
Opus 5.5	imcs21	calibration	10154935	symptom_047	10154935	0.025316	5.854558957973495	not_mentioned		not_mentioned	correct	ok	not_mentioned	released	unavailable
Opus 5.5	imcs21	calibration	10154935	symptom_048	10154935	0.025316	5.854558957973495	not_mentioned		not_mentioned	correct	ok	not_mentioned	released	unavailable
Opus 5.5	imcs21	calibration	10154935	symptom_049	10154935	0.025316	5.854558957973495	not_mentioned		not_mentioned	correct	ok	not_mentioned	released	unavailable
Opus 5.5	imcs21	calibration	10154935	symptom_050	10154935	0.025316	5.854558957973495	not_mentioned		not_mentioned	correct	ok	not_mentioned	released	unavailable
Opus 5.5	imcs21	calibration	10154935	symptom_051	10154935	0.025316	5.854558957973495	not_mentioned		not_mentioned	correct	ok	not_mentioned	released	unavailable
Opus 5.5	imcs21	calibration	10154935	symptom_052	10154935	0.025316	5.854558957973495	not_mentioned		not_mentioned	correct	ok	not_mentioned	released	unavailable
Opus 5.5	imcs21	calibration	10154935	symptom_053	10154935	0.025316	5.854558957973495	not_mentioned		not_mentioned	correct	ok	not_mentioned	released	unavailable
Opus 5.5	imcs21	calibration	10154935	symptom_054	10154935	0.025316	5.854558957973495	not_mentioned		not_mentioned	correct	ok	not_mentioned	released	unavailable
Opus 5.5	imcs21	calibration	10154935	symptom_055	10154935	0.025316	5.854558957973495	not_mentioned		not_mentioned	correct	ok	not_mentioned	released	unavailable
Opus 5.5	imcs21	calibration	10154935	symptom_056	10154935	0.025316	5.854558957973495	not_mentioned		not_mentioned	correct	ok	not_mentioned	released	unavailable
Opus 5.5	imcs21	calibration	10154935	symptom_057	10154935	0.025316	5.854558957973495	not_mentioned		not_mentioned	correct	ok	not_mentioned	released	unavailable
Opus 5.5	imcs21	calibration	10154935	symptom_058	10154935	0.025316	5.854558957973495	not_mentioned		not_mentioned	correct	ok	not_mentioned	released	unavailable
Opus 5.5	imcs21	calibration	10154935	symptom_059	10154935	0.025316	5.854558957973495	not_mentioned		not_mentioned	correct	ok	not_mentioned	released	unavailable
Opus 5.5	imcs21	calibration	10154935	symptom_060	10154935	0.025316	5.854558957973495	not_mentioned		not_mentioned	correct	ok	not_mentioned	released	unavailable
Opus 5.5	imcs21	calibration	10154935	symptom_061	10154935	0.025316	5.854558957973495	not_mentioned		not_mentioned	correct	ok	not_mentioned	released	unavailable
Opus 5.5	imcs21	calibration	10154935	symptom_062	10154935	0.025316	5.854558957973495	not_mentioned		not_mentioned	correct	ok	not_mentioned	released	unavailable
Opus 5.5	imcs21	calibration	10154935	symptom_063	10154935	0.025316	5.854558957973495	not_mentioned		not_mentioned	correct	ok	not_mentioned	released	unavailable
Opus 5.5	imcs21	calibration	10154935	symptom_064	10154935	0.025316	5.854558957973495	not_mentioned		not_mentioned	correct	ok	not_mentioned	released	unavailable
Opus 5.5	imcs21	calibration	10154935	symptom_065	10154935	0.025316	5.854558957973495	not_mentioned		not_mentioned	correct	ok	not_mentioned	released	unavailable
Opus 5.5	imcs21	calibration	10154935	symptom_066	10154935	0.025316	5.854558957973495	not_mentioned		not_mentioned	correct	ok	not_mentioned	released	unavailable
Opus 5.5	imcs21	calibration	10154935	symptom_067	10154935	0.025316	5.854558957973495	not_mentioned		not_mentioned	correct	ok	not_mentioned	released	unavailable
Opus 5.5	imcs21	calibration	10154935	symptom_068	10154935	0.025316	5.854558957973495	not_mentioned		not_mentioned	correct	ok	not_mentioned	released	unavailable
Opus 5.5	imcs21	calibration	10154935	symptom_069	10154935	0.025316	5.854558957973495	not_mentioned		not_mentioned	correct	ok	not_mentioned	released	unavailable
Opus 5.5	imcs21	calibration	10154935	symptom_070	10154935	0.025316	5.854558957973495	not_mentioned		not_mentioned	correct	ok	not_mentioned	released	unavailable
Opus 5.5	imcs21	calibration	10154935	symptom_071	10154935	0.025316	5.854558957973495	not_mentioned		not_mentioned	correct	ok	not_mentioned	released	unavailable
Opus 5.5	imcs21	calibration	10154935	symptom_072	10154935	0.025316	5.854558957973495	not_mentioned		not_mentioned	correct	ok	not_mentioned	released	unavailable
Opus 5.5	imcs21	calibration	10154935	symptom_073	10154935	0.025316	5.854558957973495	not_mentioned		not_mentioned	correct	ok	not_mentioned	released	unavailable
Opus 5.5	imcs21	calibration	10154935	symptom_074	10154935	0.025316	5.854558957973495	not_mentioned		not_mentioned	correct	ok	not_mentioned	released	unavailable
Opus 5.5	imcs21	calibration	10154935	symptom_075	10154935	0.025316	5.854558957973495	not_mentioned		not_mentioned	correct	ok	not_mentioned	released	unavailable
Opus 5.5	imcs21	calibration	10154935	symptom_076	10154935	0.025316	5.854558957973495	not_mentioned		not_mentioned	correct	ok	not_mentioned	released	unavailable
Opus 5.5	imcs21	calibration	10154935	symptom_077	10154935	0.025316	5.854558957973495	not_mentioned		not_mentioned	correct	ok	not_mentioned	released	unavailable
Opus 5.5	imcs21	calibration	10154935	symptom_078	10154935	0.025316	5.854558957973495	not_mentioned		not_mentioned	correct	ok	not_mentioned	released	unavailable
Opus 5.5	imcs21	calibration	10154935	symptom_079	10154935	0.025316	5.854558957973495	not_mentioned		not_mentioned	correct	ok	not_mentioned	released	unavailable
Opus 5.5	imcs21	calibration	10154935	symptom_080	10154935	0.025316	5.854558957973495	not_mentioned		not_mentioned	correct	ok	not_mentioned	released	unavailable
Opus 5.5	imcs21	calibration	10154935	symptom_081	10154935	0.025316	5.854558957973495	not_mentioned		not_mentioned	correct	ok	not_mentioned	released	unavailable
Opus 5.5	imcs21	calibration	10154935	symptom_082	10154935	0.025316	5.854558957973495	not_mentioned		not_mentioned	correct	ok	not_mentioned	released	unavailable
Opus 5.5	imcs21	calibration	10154935	symptom_083	10154935	0.025316	5.854558957973495	uncertain	0.75	positive	incorrect	ok	positive	released	reported_percentage
Opus 5.5	imcs21	calibration	10154935	symptom_084	10154935	0.025316	5.854558957973495	not_mentioned		not_mentioned	correct	ok	not_mentioned	released	unavailable
Opus 5.5	imcs21	calibration	10154935	symptom_085	10154935	0.025316	5.854558957973495	not_mentioned		not_mentioned	correct	ok	not_mentioned	released	unavailable
Opus 5.5	imcs21	calibration	10154935	symptom_086	10154935	0.025316	5.854558957973495	not_mentioned		not_mentioned	correct	ok	not_mentioned	released	unavailable
Opus 5.5	imcs21	calibration	10154935	symptom_087	10154935	0.025316	5.854558957973495	not_mentioned		not_mentioned	correct	ok	not_mentioned	released	unavailable
Opus 5.5	imcs21	calibration	10154935	symptom_088	10154935	0.025316	5.854558957973495	not_mentioned		not_mentioned	correct	ok	not_mentioned	released	unavailable
Opus 5.5	imcs21	calibration	10154935	symptom_089	10154935	0.025316	5.854558957973495	not_mentioned		not_mentioned	correct	ok	not_mentioned	released	unavailable
Opus 5.5	imcs21	calibration	10154935	symptom_090	10154935	0.025316	5.854558957973495	not_mentioned		not_mentioned	correct	ok	not_mentioned	released	unavailable
Opus 5.5	imcs21	calibration	10154935	symptom_091	10154935	0.025316	5.854558957973495	not_mentioned		not_mentioned	correct	ok	not_mentioned	released	unavailable
Opus 5.5	imcs21	calibration	10154935	symptom_092	10154935	0.025316	5.854558957973495	not_mentioned		not_mentioned	correct	ok	not_mentioned	released	unavailable
Opus 5.5	imcs21	calibration	10154935	symptom_093	10154935	0.025316	5.854558957973495	not_mentioned		not_mentioned	correct	ok	not_mentioned	released	unavailable
Opus 5.5	imcs21	calibration	10154935	symptom_094	10154935	0.025316	5.854558957973495	not_mentioned		not_mentioned	correct	ok	not_mentioned	released	unavailable
Opus 5.5	imcs21	calibration	10154935	symptom_095	10154935	0.025316	5.854558957973495	not_mentioned		not_mentioned	correct	ok	not_mentioned	released	unavailable
Opus 5.5	imcs21	calibration	10154935	symptom_096	10154935	0.025316	5.854558957973495	not_mentioned		not_mentioned	correct	ok	not_mentioned	released	unavailable
Opus 5.5	imcs21	calibration	10154935	symptom_097	10154935	0.025316	5.854558957973495	not_mentioned		not_mentioned	correct	ok	not_mentioned	released	unavailable
Opus 5.5	imcs21	calibration	10154935	symptom_098	10154935	0.025316	5.854558957973495	not_mentioned		not_mentioned	correct	ok	not_mentioned	released	unavailable
Opus 5.5	imcs21	calibration	10154935	symptom_099	10154935	0.025316	5.854558957973495	not_mentioned		not_mentioned	correct	ok	not_mentioned	released	unavailable
Opus 5.5	imcs21	calibration	10154935	symptom_100	10154935	0.025316	5.854558957973495	not_mentioned		not_mentioned	correct	ok	not_mentioned	released	unavailable
Opus 5.5	imcs21	calibration	10154935	symptom_101	10154935	0.025316	5.854558957973495	positive	0.8	negative	incorrect	ok	negative	released	reported_percentage
Opus 5.5	imcs21	calibration	10154935	symptom_102	10154935	0.025316	5.854558957973495	not_mentioned		not_mentioned	correct	ok	not_mentioned	released	unavailable
Opus 5.5	imcs21	calibration	10154935	symptom_103	10154935	0.025316	5.854558957973495	not_mentioned		not_mentioned	correct	ok	not_mentioned	released	unavailable
Opus 5.5	imcs21	calibration	10154935	symptom_104	10154935	0.025316	5.854558957973495	not_mentioned		not_mentioned	correct	ok	not_mentioned	released	unavailable
Opus 5.5	imcs21	calibration	10154935	symptom_105	10154935	0.025316	5.854558957973495	not_mentioned		not_mentioned	correct	ok	not_mentioned	released	unavailable
Opus 5.5	imcs21	calibration	10154935	symptom_106	10154935	0.025316	5.854558957973495	not_mentioned		not_mentioned	correct	ok	not_mentioned	released	unavailable
Opus 5.5	imcs21	calibration	10154935	symptom_107	10154935	0.025316	5.854558957973495	not_mentioned		not_mentioned	correct	ok	not_mentioned	released	unavailable
Opus 5.5	imcs21	calibration	10154935	symptom_108	10154935	0.025316	5.854558957973495	not_mentioned		not_mentioned	correct	ok	not_mentioned	released	unavailable
Opus 5.5	imcs21	calibration	10154935	symptom_109	10154935	0.025316	5.854558957973495	not_mentioned		not_mentioned	correct	ok	not_mentioned	released	unavailable
Opus 5.5	imcs21	calibration	10154935	symptom_110	10154935	0.025316	5.854558957973495	not_mentioned		not_mentioned	correct	ok	not_mentioned	released	unavailable
Opus 5.5	imcs21	calibration	10154935	symptom_111	10154935	0.025316	5.854558957973495	not_mentioned		not_mentioned	correct	ok	not_mentioned	released	unavailable
Opus 5.5	imcs21	calibration	10154935	symptom_112	10154935	0.025316	5.854558957973495	not_mentioned		not_mentioned	correct	ok	not_mentioned	released	unavailable
Opus 5.5	imcs21	calibration	10154935	symptom_113	10154935	0.025316	5.854558957973495	not_mentioned		not_mentioned	correct	ok	not_mentioned	released	unavailable
Opus 5.5	imcs21	calibration	10154935	symptom_114	10154935	0.025316	5.854558957973495	not_mentioned		not_mentioned	correct	ok	not_mentioned	released	unavailable
Opus 5.5	imcs21	calibration	10154935	symptom_115	10154935	0.025316	5.854558957973495	not_mentioned		not_mentioned	correct	ok	not_mentioned	released	unavailable
Opus 5.5	imcs21	calibration	10154935	symptom_116	10154935	0.025316	5.854558957973495	not_mentioned		not_mentioned	correct	ok	not_mentioned	released	unavailable
Opus 5.5	imcs21	calibration	10154935	symptom_117	10154935	0.025316	5.854558957973495	not_mentioned		not_mentioned	correct	ok	not_mentioned	released	unavailable
Opus 5.5	imcs21	calibration	10154935	symptom_118	10154935	0.025316	5.854558957973495	not_mentioned		not_mentioned	correct	ok	not_mentioned	released	unavailable
Opus 5.5	imcs21	calibration	10154935	symptom_119	10154935	0.025316	5.854558957973495	not_mentioned		not_mentioned	correct	ok	not_mentioned	released	unavailable
Opus 5.5	imcs21	calibration	10154935	symptom_120	10154935	0.025316	5.854558957973495	not_mentioned		not_mentioned	correct	ok	not_mentioned	released	unavailable
Opus 5.5	imcs21	calibration	10154935	symptom_121	10154935	0.025316	5.854558957973495	not_mentioned		not_mentioned	correct	ok	not_mentioned	released	unavailable
Opus 5.5	imcs21	calibration	10154935	symptom_122	10154935	0.025316	5.854558957973495	not_mentioned		not_mentioned	correct	ok	not_mentioned	released	unavailable
Opus 5.5	imcs21	calibration	10154935	symptom_123	10154935	0.025316	5.854558957973495	not_mentioned		not_mentioned	correct	ok	not_mentioned	released	unavailable
Opus 5.5	imcs21	calibration	10154935	symptom_124	10154935	0.025316	5.854558957973495	not_mentioned		not_mentioned	correct	ok	not_mentioned	released	unavailable
Opus 5.5	imcs21	calibration	10154935	symptom_125	10154935	0.025316	5.854558957973495	not_mentioned		not_mentioned	correct	ok	not_mentioned	released	unavailable
Opus 5.5	imcs21	calibration	10154935	symptom_126	10154935	0.025316	5.854558957973495	not_mentioned		not_mentioned	correct	ok	not_mentioned	released	unavailable
Opus 5.5	imcs21	calibration	10154935	symptom_127	10154935	0.025316	5.854558957973495	not_mentioned		not_mentioned	correct	ok	not_mentioned	released	unavailable
Opus 5.5	imcs21	calibration	10154935	symptom_128	10154935	0.025316	5.854558957973495	not_mentioned		negative	incorrect	ok	negative	released	unavailable
Opus 5.5	imcs21	calibration	10154935	symptom_129	10154935	0.025316	5.854558957973495	not_mentioned		not_mentioned	correct	ok	not_mentioned	released	unavailable
Opus 5.5	imcs21	calibration	10154935	symptom_130	10154935	0.025316	5.854558957973495	not_mentioned		not_mentioned	correct	ok	not_mentioned	released	unavailable
Opus 5.5	imcs21	calibration	10154935	symptom_131	10154935	0.025316	5.854558957973495	not_mentioned		not_mentioned	correct	ok	not_mentioned	released	unavailable
Opus 5.5	imcs21	calibration	10154935	symptom_132	10154935	0.025316	5.854558957973495	not_mentioned		not_mentioned	correct	ok	not_mentioned	released	unavailable
Opus 5.5	imcs21	calibration	10154935	symptom_133	10154935	0.025316	5.854558957973495	not_mentioned		not_mentioned	correct	ok	not_mentioned	released	unavailable
Opus 5.5	imcs21	calibration	10154935	symptom_134	10154935	0.025316	5.854558957973495	not_mentioned		not_mentioned	correct	ok	not_mentioned	released	unavailable
Opus 5.5	imcs21	calibration	10154935	symptom_135	10154935	0.025316	5.854558957973495	not_mentioned		not_mentioned	correct	ok	not_mentioned	released	unavailable
Opus 5.5	imcs21	calibration	10154935	symptom_136	10154935	0.025316	5.854558957973495	not_mentioned		not_mentioned	correct	ok	not_mentioned	released	unavailable
Opus 5.5	imcs21	calibration	10154935	symptom_137	10154935	0.025316	5.854558957973495	not_mentioned		not_mentioned	correct	ok	not_mentioned	released	unavailable
Opus 5.5	imcs21	calibration	10154935	symptom_138	10154935	0.025316	5.854558957973495	not_mentioned		not_mentioned	correct	ok	not_mentioned	released	unavailable
Opus 5.5	imcs21	calibration	10154935	symptom_139	10154935	0.025316	5.854558957973495	not_mentioned		not_mentioned	correct	ok	not_mentioned	released	unavailable
Opus 5.5	imcs21	calibration	10154935	symptom_140	10154935	0.025316	5.854558957973495	not_mentioned		not_mentioned	correct	ok	not_mentioned	released	unavailable
Opus 5.5	imcs21	calibration	10154935	symptom_141	10154935	0.025316	5.854558957973495	not_mentioned		not_mentioned	correct	ok	not_mentioned	released	unavailable
Opus 5.5	imcs21	calibration	10154935	symptom_142	10154935	0.025316	5.854558957973495	not_mentioned		not_mentioned	correct	ok	not_mentioned	released	unavailable
Opus 5.5	imcs21	calibration	10154935	symptom_143	10154935	0.025316	5.854558957973495	not_mentioned		not_mentioned	correct	ok	not_mentioned	released	unavailable
Opus 5.5	imcs21	calibration	10154935	symptom_144	10154935	0.025316	5.854558957973495	not_mentioned		not_mentioned	correct	ok	not_mentioned	released	unavailable
Opus 5.5	imcs21	calibration	10154935	symptom_145	10154935	0.025316	5.854558957973495	not_mentioned		not_mentioned	correct	ok	not_mentioned	released	unavailable
Opus 5.5	imcs21	calibration	10154935	symptom_146	10154935	0.025316	5.854558957973495	not_mentioned		not_mentioned	correct	ok	not_mentioned	released	unavailable
Opus 5.5	imcs21	calibration	10154935	symptom_147	10154935	0.025316	5.854558957973495	not_mentioned		not_mentioned	correct	ok	not_mentioned	released	unavailable
Opus 5.5	imcs21	calibration	10154935	symptom_148	10154935	0.025316	5.854558957973495	not_mentioned		not_mentioned	correct	ok	not_mentioned	released	unavailable
Opus 5.5	imcs21	calibration	10154935	symptom_149	10154935	0.025316	5.854558957973495	not_mentioned		not_mentioned	correct	ok	not_mentioned	released	unavailable
Opus 5.5	imcs21	calibration	10154935	symptom_150	10154935	0.025316	5.854558957973495	not_mentioned		not_mentioned	correct	ok	not_mentioned	released	unavailable
Opus 5.5	imcs21	calibration	10154935	symptom_151	10154935	0.025316	5.854558957973495	not_mentioned		not_mentioned	correct	ok	not_mentioned	released	unavailable
Opus 5.5	imcs21	calibration	10154935	symptom_152	10154935	0.025316	5.854558957973495	not_mentioned		not_mentioned	correct	ok	not_mentioned	released	unavailable
Opus 5.5	imcs21	calibration	10154935	symptom_153	10154935	0.025316	5.854558957973495	not_mentioned		not_mentioned	correct	ok	not_mentioned	released	unavailable
Opus 5.5	imcs21	calibration	10154935	symptom_154	10154935	0.025316	5.854558957973495	not_mentioned		not_mentioned	correct	ok	not_mentioned	released	unavailable
Opus 5.5	imcs21	calibration	10154935	symptom_155	10154935	0.025316	5.854558957973495	not_mentioned		not_mentioned	correct	ok	not_mentioned	released	unavailable
Opus 5.5	imcs21	calibration	10154935	symptom_156	10154935	0.025316	5.854558957973495	not_mentioned		not_mentioned	correct	ok	not_mentioned	released	unavailable
Opus 5.5	imcs21	calibration	10154935	symptom_157	10154935	0.025316	5.854558957973495	not_mentioned		not_mentioned	correct	ok	not_mentioned	released	unavailable
Opus 5.5	imcs21	calibration	10154935	symptom_158	10154935	0.025316	5.854558957973495	not_mentioned		not_mentioned	correct	ok	not_mentioned	released	unavailable
Opus 5.5	imcs21	calibration	10154935	symptom_159	10154935	0.025316	5.854558957973495	not_mentioned		not_mentioned	correct	ok	not_mentioned	released	unavailable
Opus 5.5	imcs21	calibration	10154935	symptom_160	10154935	0.025316	5.854558957973495	not_mentioned		not_mentioned	correct	ok	not_mentioned	released	unavailable
Opus 5.5	imcs21	calibration	10154935	symptom_161	10154935	0.025316	5.854558957973495	not_mentioned		not_mentioned	correct	ok	not_mentioned	released	unavailable
Opus 5.5	imcs21	calibration	10154935	symptom_162	10154935	0.025316	5.854558957973495	not_mentioned		not_mentioned	correct	ok	not_mentioned	released	unavailable
Opus 5.5	imcs21	calibration	10154935	symptom_163	10154935	0.025316	5.854558957973495	not_mentioned		not_mentioned	correct	ok	not_mentioned	released	unavailable
Opus 5.5	imcs21	calibration	10154935	symptom_164	10154935	0.025316	5.854558957973495	not_mentioned		not_mentioned	correct	ok	not_mentioned	released	unavailable
Opus 5.5	imcs21	calibration	10154935	symptom_165	10154935	0.025316	5.854558957973495	not_mentioned		not_mentioned	correct	ok	not_mentioned	released	unavailable
Opus 5.5	imcs21	calibration	10154935	symptom_166	10154935	0.025316	5.854558957973495	not_mentioned		not_mentioned	correct	ok	not_mentioned	released	unavailable
Opus 5.5	imcs21	calibration	10154935	symptom_167	10154935	0.025316	5.854558957973495	not_mentioned		not_mentioned	correct	ok	not_mentioned	released	unavailable
Opus 5.5	imcs21	calibration	10154935	symptom_168	10154935	0.025316	5.854558957973495	not_mentioned		not_mentioned	correct	ok	not_mentioned	released	unavailable
Opus 5.5	imcs21	calibration	10154935	symptom_169	10154935	0.025316	5.854558957973495	not_mentioned		not_mentioned	correct	ok	not_mentioned	released	unavailable
Opus 5.5	imcs21	calibration	10154935	symptom_170	10154935	0.025316	5.854558957973495	not_mentioned		not_mentioned	correct	ok	not_mentioned	released	unavailable
Opus 5.5	imcs21	calibration	10154935	symptom_171	10154935	0.025316	5.854558957973495	uncertain	0.8	negative	incorrect	ok	negative	released	reported_percentage
Opus 5.5	imcs21	calibration	10154935	symptom_172	10154935	0.025316	5.854558957973495	not_mentioned		not_mentioned	correct	ok	not_mentioned	released	unavailable
Opus 5.5	imcs21	calibration	10154935	symptom_173	10154935	0.025316	5.854558957973495	not_mentioned		not_mentioned	correct	ok	not_mentioned	released	unavailable
Opus 5.5	imcs21	calibration	10154935	symptom_174	10154935	0.025316	5.854558957973495	not_mentioned		not_mentioned	correct	ok	not_mentioned	released	unavailable
Opus 5.5	imcs21	calibration	10154935	symptom_175	10154935	0.025316	5.854558957973495	not_mentioned		not_mentioned	correct	ok	not_mentioned	released	unavailable
Opus 5.5	imcs21	calibration	10154935	symptom_176	10154935	0.025316	5.854558957973495	not_mentioned		not_mentioned	correct	ok	not_mentioned	released	unavailable
Opus 5.5	imcs21	calibration	10154935	symptom_177	10154935	0.025316	5.854558957973495	not_mentioned		not_mentioned	correct	ok	not_mentioned	released	unavailable
Opus 5.5	imcs21	calibration	10154935	symptom_178	10154935	0.025316	5.854558957973495	not_mentioned		not_mentioned	correct	ok	not_mentioned	released	unavailable
Opus 5.5	imcs21	calibration	10154935	symptom_179	10154935	0.025316	5.854558957973495	not_mentioned		not_mentioned	correct	ok	not_mentioned	released	unavailable
Opus 5.5	imcs21	calibration	10154935	symptom_180	10154935	0.025316	5.854558957973495	not_mentioned		not_mentioned	correct	ok	not_mentioned	released	unavailable
Opus 5.5	imcs21	calibration	10154935	symptom_181	10154935	0.025316	5.854558957973495	not_mentioned		not_mentioned	correct	ok	not_mentioned	released	unavailable
Opus 5.5	imcs21	calibration	10154935	symptom_182	10154935	0.025316	5.854558957973495	not_mentioned		not_mentioned	correct	ok	not_mentioned	released	unavailable
Opus 5.5	imcs21	calibration	10154935	symptom_183	10154935	0.025316	5.854558957973495	not_mentioned		not_mentioned	correct	ok	not_mentioned	released	unavailable
Opus 5.5	imcs21	calibration	10154935	symptom_184	10154935	0.025316	5.854558957973495	not_mentioned		not_mentioned	correct	ok	not_mentioned	released	unavailable
Opus 5.5	imcs21	calibration	10154935	symptom_185	10154935	0.025316	5.854558957973495	not_mentioned		not_mentioned	correct	ok	not_mentioned	released	unavailable
Opus 5.5	imcs21	calibration	10154935	symptom_186	10154935	0.025316	5.854558957973495	not_mentioned		not_mentioned	correct	ok	not_mentioned	released	unavailable
Opus 5.5	imcs21	calibration	10154935	symptom_187	10154935	0.025316	5.854558957973495	not_mentioned		not_mentioned	correct	ok	not_mentioned	released	unavailable
Opus 5.5	imcs21	calibration	10154935	symptom_188	10154935	0.025316	5.854558957973495	not_mentioned		not_mentioned	correct	ok	not_mentioned	released	unavailable
Opus 5.5	imcs21	calibration	10154935	symptom_189	10154935	0.025316	5.854558957973495	not_mentioned		not_mentioned	correct	ok	not_mentioned	released	unavailable
Opus 5.5	imcs21	calibration	10154935	symptom_190	10154935	0.025316	5.854558957973495	not_mentioned		not_mentioned	correct	ok	not_mentioned	released	unavailable
Opus 5.5	imcs21	calibration	10154935	symptom_191	10154935	0.025316	5.854558957973495	uncertain	0.65	not_mentioned	incorrect	ok	not_mentioned	released	reported_percentage
Opus 5.5	imcs21	calibration	10154935	symptom_192	10154935	0.025316	5.854558957973495	not_mentioned		not_mentioned	correct	ok	not_mentioned	released	unavailable
Opus 5.5	imcs21	calibration	10154935	symptom_193	10154935	0.025316	5.854558957973495	not_mentioned		not_mentioned	correct	ok	not_mentioned	released	unavailable
Opus 5.5	imcs21	calibration	10154935	symptom_194	10154935	0.025316	5.854558957973495	not_mentioned		not_mentioned	correct	ok	not_mentioned	released	unavailable
Opus 5.5	imcs21	calibration	10154935	symptom_195	10154935	0.025316	5.854558957973495	not_mentioned		not_mentioned	correct	ok	not_mentioned	released	unavailable
Opus 5.5	imcs21	calibration	10154935	symptom_196	10154935	0.025316	5.854558957973495	not_mentioned		not_mentioned	correct	ok	not_mentioned	released	unavailable
Opus 5.5	imcs21	calibration	10154935	symptom_197	10154935	0.025316	5.854558957973495	not_mentioned		not_mentioned	correct	ok	not_mentioned	released	unavailable
Opus 5.5	imcs21	calibration	10154935	symptom_198	10154935	0.025316	5.854558957973495	not_mentioned		not_mentioned	correct	ok	not_mentioned	released	unavailable
Opus 5.5	imcs21	calibration	10154935	symptom_199	10154935	0.025316	5.854558957973495	not_mentioned		not_mentioned	correct	ok	not_mentioned	released	unavailable
Opus 5.5	imcs21	calibration	10154935	symptom_200	10154935	0.025316	5.854558957973495	not_mentioned		not_mentioned	correct	ok	not_mentioned	released	unavailable
Opus 5.5	imcs21	calibration	10154935	symptom_201	10154935	0.025316	5.854558957973495	not_mentioned		not_mentioned	correct	ok	not_mentioned	released	unavailable
Opus 5.5	imcs21	calibration	10154935	symptom_202	10154935	0.025316	5.854558957973495	not_mentioned		not_mentioned	correct	ok	not_mentioned	released	unavailable
Opus 5.5	imcs21	calibration	10154935	symptom_203	10154935	0.025316	5.854558957973495	not_mentioned		not_mentioned	correct	ok	not_mentioned	released	unavailable
Opus 5.5	imcs21	calibration	10154935	symptom_204	10154935	0.025316	5.854558957973495	not_mentioned		not_mentioned	correct	ok	not_mentioned	released	unavailable
Opus 5.5	imcs21	calibration	10154935	symptom_205	10154935	0.025316	5.854558957973495	not_mentioned		not_mentioned	correct	ok	not_mentioned	released	unavailable
Opus 5.5	imcs21	calibration	10154935	symptom_206	10154935	0.025316	5.854558957973495	not_mentioned		not_mentioned	correct	ok	not_mentioned	released	unavailable
Opus 5.5	imcs21	calibration	10154935	symptom_207	10154935	0.025316	5.854558957973495	not_mentioned		not_mentioned	correct	ok	not_mentioned	released	unavailable
Opus 5.5	imcs21	calibration	10154935	symptom_208	10154935	0.025316	5.854558957973495	not_mentioned		not_mentioned	correct	ok	not_mentioned	released	unavailable
Opus 5.5	imcs21	calibration	10154935	symptom_209	10154935	0.025316	5.854558957973495	not_mentioned		not_mentioned	correct	ok	not_mentioned	released	unavailable
Opus 5.5	imcs21	calibration	10154935	symptom_210	10154935	0.025316	5.854558957973495	not_mentioned		not_mentioned	correct	ok	not_mentioned	released	unavailable
Opus 5.5	imcs21	calibration	10154935	symptom_211	10154935	0.025316	5.854558957973495	not_mentioned		not_mentioned	correct	ok	not_mentioned	released	unavailable
Opus 5.5	imcs21	calibration	10154935	symptom_212	10154935	0.025316	5.854558957973495	not_mentioned		not_mentioned	correct	ok	not_mentioned	released	unavailable
Opus 5.5	imcs21	calibration	10154935	symptom_213	10154935	0.025316	5.854558957973495	not_mentioned		negative	incorrect	ok	negative	released	unavailable
Opus 5.5	imcs21	calibration	10154935	symptom_214	10154935	0.025316	5.854558957973495	not_mentioned		not_mentioned	correct	ok	not_mentioned	released	unavailable
Opus 5.5	imcs21	calibration	10154935	symptom_215	10154935	0.025316	5.854558957973495	not_mentioned		not_mentioned	correct	ok	not_mentioned	released	unavailable
Opus 5.5	imcs21	calibration	10154935	symptom_216	10154935	0.025316	5.854558957973495	not_mentioned		not_mentioned	correct	ok	not_mentioned	released	unavailable
Opus 5.5	imcs21	calibration	10154935	symptom_217	10154935	0.025316	5.854558957973495	not_mentioned		not_mentioned	correct	ok	not_mentioned	released	unavailable
Opus 5.5	imcs21	calibration	10154935	symptom_218	10154935	0.025316	5.854558957973495	not_mentioned		not_mentioned	correct	ok	not_mentioned	released	unavailable
Opus 5.5	imcs21	calibration	10154935	symptom_219	10154935	0.025316	5.854558957973495	not_mentioned		not_mentioned	correct	ok	not_mentioned	released	unavailable
Opus 5.5	imcs21	calibration	10154935	symptom_220	10154935	0.025316	5.854558957973495	not_mentioned		not_mentioned	correct	ok	not_mentioned	released	unavailable
Opus 5.5	imcs21	calibration	10154935	symptom_221	10154935	0.025316	5.854558957973495	not_mentioned		not_mentioned	correct	ok	not_mentioned	released	unavailable
Opus 5.5	imcs21	calibration	10154935	symptom_222	10154935	0.025316	5.854558957973495	not_mentioned		not_mentioned	correct	ok	not_mentioned	released	unavailable
Opus 5.5	imcs21	calibration	10154935	symptom_223	10154935	0.025316	5.854558957973495	not_mentioned		not_mentioned	correct	ok	not_mentioned	released	unavailable
Opus 5.5	imcs21	calibration	10154935	symptom_224	10154935	0.025316	5.854558957973495	not_mentioned		not_mentioned	correct	ok	not_mentioned	released	unavailable
Opus 5.5	imcs21	calibration	10154935	symptom_225	10154935	0.025316	5.854558957973495	not_mentioned		not_mentioned	correct	ok	not_mentioned	released	unavailable
Opus 5.5	imcs21	calibration	10154935	symptom_226	10154935	0.025316	5.854558957973495	not_mentioned		not_mentioned	correct	ok	not_mentioned	released	unavailable
Opus 5.5	imcs21	calibration	10154935	symptom_227	10154935	0.025316	5.854558957973495	not_mentioned		not_mentioned	correct	ok	not_mentioned	released	unavailable
Opus 5.5	imcs21	calibration	10154935	symptom_228	10154935	0.025316	5.854558957973495	not_mentioned		not_mentioned	correct	ok	not_mentioned	released	unavailable
Opus 5.5	imcs21	calibration	10154935	symptom_229	10154935	0.025316	5.854558957973495	not_mentioned		not_mentioned	correct	ok	not_mentioned	released	unavailable
Opus 5.5	imcs21	calibration	10154935	symptom_230	10154935	0.025316	5.854558957973495	not_mentioned		not_mentioned	correct	ok	not_mentioned	released	unavailable
Opus 5.5	imcs21	calibration	10154935	symptom_231	10154935	0.025316	5.854558957973495	not_mentioned		not_mentioned	correct	ok	not_mentioned	released	unavailable
Opus 5.5	imcs21	calibration	10154935	symptom_232	10154935	0.025316	5.854558957973495	not_mentioned		not_mentioned	correct	ok	not_mentioned	released	unavailable
Opus 5.5	imcs21	calibration	10154935	symptom_233	10154935	0.025316	5.854558957973495	not_mentioned		not_mentioned	correct	ok	not_mentioned	released	unavailable
Opus 5.5	imcs21	calibration	10154935	symptom_234	10154935	0.025316	5.854558957973495	not_mentioned		not_mentioned	correct	ok	not_mentioned	released	unavailable
Opus 5.5	imcs21	calibration	10154935	symptom_235	10154935	0.025316	5.854558957973495	not_mentioned		not_mentioned	correct	ok	not_mentioned	released	unavailable
Opus 5.5	imcs21	calibration	10154935	symptom_236	10154935	0.025316	5.854558957973495	not_mentioned		not_mentioned	correct	ok	not_mentioned	released	unavailable
Opus 5.5	imcs21	calibration	10154935	symptom_237	10154935	0.025316	5.854558957973495	not_mentioned		not_mentioned	correct	ok	not_mentioned	released	unavailable
Opus 5.5	imcs21	calibration	10154935	symptom_238	10154935	0.025316	5.854558957973495	not_mentioned		not_mentioned	correct	ok	not_mentioned	released	unavailable
Opus 5.5	imcs21	calibration	10154935	symptom_239	10154935	0.025316	5.854558957973495	not_mentioned		not_mentioned	correct	ok	not_mentioned	released	unavailable
Opus 5.5	imcs21	calibration	10154935	symptom_240	10154935	0.025316	5.854558957973495	not_mentioned		not_mentioned	correct	ok	not_mentioned	released	unavailable
Opus 5.5	imcs21	calibration	10154935	symptom_241	10154935	0.025316	5.854558957973495	not_mentioned		not_mentioned	correct	ok	not_mentioned	released	unavailable
Opus 5.5	imcs21	calibration	10154935	symptom_242	10154935	0.025316	5.854558957973495	not_mentioned		not_mentioned	correct	ok	not_mentioned	released	unavailable
Opus 5.5	imcs21	calibration	10154935	symptom_243	10154935	0.025316	5.854558957973495	not_mentioned		not_mentioned	correct	ok	not_mentioned	released	unavailable
Opus 5.5	imcs21	calibration	10154935	symptom_244	10154935	0.025316	5.854558957973495	not_mentioned		not_mentioned	correct	ok	not_mentioned	released	unavailable
Opus 5.5	imcs21	calibration	10154935	symptom_245	10154935	0.025316	5.854558957973495	not_mentioned		not_mentioned	correct	ok	not_mentioned	released	unavailable
Opus 5.5	imcs21	calibration	10154935	symptom_246	10154935	0.025316	5.854558957973495	not_mentioned		not_mentioned	correct	ok	not_mentioned	released	unavailable
Opus 5.5	imcs21	calibration	10154935	symptom_247	10154935	0.025316	5.854558957973495	not_mentioned		not_mentioned	correct	ok	not_mentioned	released	unavailable
Opus 5.5	imcs21	calibration	10154935	symptom_248	10154935	0.025316	5.854558957973495	not_mentioned		not_mentioned	correct	ok	not_mentioned	released	unavailable
Opus 5.5	imcs21	calibration	10154935	symptom_249	10154935	0.025316	5.854558957973495	not_mentioned		not_mentioned	correct	ok	not_mentioned	released	unavailable
Opus 5.5	imcs21	calibration	10154935	symptom_250	10154935	0.025316	5.854558957973495	not_mentioned		not_mentioned	correct	ok	not_mentioned	released	unavailable
Opus 5.5	imcs21	calibration	10154935	symptom_251	10154935	0.025316	5.854558957973495	not_mentioned		not_mentioned	correct	ok	not_mentioned	released	unavailable
Opus 5.5	imcs21	calibration	10154935	symptom_252	10154935	0.025316	5.854558957973495	not_mentioned		not_mentioned	correct	ok	not_mentioned	released	unavailable
Opus 5.5	imcs21	calibration	10154935	symptom_253	10154935	0.025316	5.854558957973495	not_mentioned		not_mentioned	correct	ok	not_mentioned	released	unavailable
Opus 5.5	imcs21	calibration	10154935	symptom_254	10154935	0.025316	5.854558957973495	not_mentioned		not_mentioned	correct	ok	not_mentioned	released	unavailable
Opus 5.5	imcs21	calibration	10154935	symptom_255	10154935	0.025316	5.854558957973495	not_mentioned		not_mentioned	correct	ok	not_mentioned	released	unavailable
Opus 5.5	imcs21	calibration	10154935	symptom_256	10154935	0.025316	5.854558957973495	not_mentioned		not_mentioned	correct	ok	not_mentioned	released	unavailable
Opus 5.5	imcs21	calibration	10154935	symptom_257	10154935	0.025316	5.854558957973495	not_mentioned		not_mentioned	correct	ok	not_mentioned	released	unavailable
Opus 5.5	imcs21	calibration	10154935	symptom_258	10154935	0.025316	5.854558957973495	not_mentioned		not_mentioned	correct	ok	not_mentioned	released	unavailable
Opus 5.5	imcs21	calibration	10154935	symptom_259	10154935	0.025316	5.854558957973495	not_mentioned		not_mentioned	correct	ok	not_mentioned	released	unavailable
Opus 5.5	imcs21	calibration	10154935	symptom_260	10154935	0.025316	5.854558957973495	not_mentioned		not_mentioned	correct	ok	not_mentioned	released	unavailable
Opus 5.5	imcs21	calibration	10154935	symptom_261	10154935	0.025316	5.854558957973495	not_mentioned		not_mentioned	correct	ok	not_mentioned	released	unavailable
Opus 5.5	imcs21	calibration	10154935	symptom_262	10154935	0.025316	5.854558957973495	not_mentioned		not_mentioned	correct	ok	not_mentioned	released	unavailable
Opus 5.5	imcs21	calibration	10154935	symptom_263	10154935	0.025316	5.854558957973495	not_mentioned		not_mentioned	correct	ok	not_mentioned	released	unavailable
Opus 5.5	imcs21	calibration	10154935	symptom_264	10154935	0.025316	5.854558957973495	not_mentioned		not_mentioned	correct	ok	not_mentioned	released	unavailable
Opus 5.5	imcs21	calibration	10154935	symptom_265	10154935	0.025316	5.854558957973495	not_mentioned		not_mentioned	correct	ok	not_mentioned	released	unavailable
Opus 5.5	imcs21	calibration	10154935	symptom_266	10154935	0.025316	5.854558957973495	not_mentioned		not_mentioned	correct	ok	not_mentioned	released	unavailable
Opus 5.5	imcs21	calibration	10154935	symptom_267	10154935	0.025316	5.854558957973495	not_mentioned		not_mentioned	correct	ok	not_mentioned	released	unavailable
Opus 5.5	imcs21	calibration	10154935	symptom_268	10154935	0.025316	5.854558957973495	not_mentioned		not_mentioned	correct	ok	not_mentioned	released	unavailable
Opus 5.5	imcs21	calibration	10154935	symptom_269	10154935	0.025316	5.854558957973495	not_mentioned		not_mentioned	correct	ok	not_mentioned	released	unavailable
Opus 5.5	imcs21	calibration	10154935	symptom_270	10154935	0.025316	5.854558957973495	not_mentioned		not_mentioned	correct	ok	not_mentioned	released	unavailable
Opus 5.5	imcs21	calibration	10154935	symptom_271	10154935	0.025316	5.854558957973495	not_mentioned		not_mentioned	correct	ok	not_mentioned	released	unavailable
Opus 5.5	imcs21	calibration	10154935	symptom_272	10154935	0.025316	5.854558957973495	not_mentioned		not_mentioned	correct	ok	not_mentioned	released	unavailable
Opus 5.5	imcs21	calibration	10154935	symptom_273	10154935	0.025316	5.854558957973495	not_mentioned		not_mentioned	correct	ok	not_mentioned	released	unavailable
Opus 5.5	imcs21	calibration	10154935	symptom_274	10154935	0.025316	5.854558957973495	not_mentioned		not_mentioned	correct	ok	not_mentioned	released	unavailable
Opus 5.5	imcs21	calibration	10154935	symptom_275	10154935	0.025316	5.854558957973495	not_mentioned		not_mentioned	correct	ok	not_mentioned	released	unavailable
Opus 5.5	imcs21	calibration	10154935	symptom_276	10154935	0.025316	5.854558957973495	not_mentioned		not_mentioned	correct	ok	not_mentioned	released	unavailable
Opus 5.5	imcs21	calibration	10154935	symptom_277	10154935	0.025316	5.854558957973495	not_mentioned		not_mentioned	correct	ok	not_mentioned	released	unavailable
Opus 5.5	imcs21	calibration	10154935	symptom_278	10154935	0.025316	5.854558957973495	not_mentioned		not_mentioned	correct	ok	not_mentioned	released	unavailable
Opus 5.5	imcs21	calibration	10154935	symptom_279	10154935	0.025316	5.854558957973495	not_mentioned		not_mentioned	correct	ok	not_mentioned	released	unavailable
Opus 5.5	imcs21	calibration	10154935	symptom_280	10154935	0.025316	5.854558957973495	not_mentioned		not_mentioned	correct	ok	not_mentioned	released	unavailable
Opus 5.5	imcs21	calibration	10154935	symptom_281	10154935	0.025316	5.854558957973495	not_mentioned		not_mentioned	correct	ok	not_mentioned	released	unavailable
Opus 5.5	imcs21	calibration	10154935	symptom_282	10154935	0.025316	5.854558957973495	not_mentioned		not_mentioned	correct	ok	not_mentioned	released	unavailable
Opus 5.5	imcs21	calibration	10154935	symptom_283	10154935	0.025316	5.854558957973495	not_mentioned		not_mentioned	correct	ok	not_mentioned	released	unavailable
Opus 5.5	imcs21	calibration	10154935	symptom_284	10154935	0.025316	5.854558957973495	not_mentioned		not_mentioned	correct	ok	not_mentioned	released	unavailable
Opus 5.5	imcs21	calibration	10154935	symptom_285	10154935	0.025316	5.854558957973495	not_mentioned		not_mentioned	correct	ok	not_mentioned	released	unavailable
Opus 5.5	imcs21	calibration	10154935	symptom_286	10154935	0.025316	5.854558957973495	not_mentioned		not_mentioned	correct	ok	not_mentioned	released	unavailable
Opus 5.5	imcs21	calibration	10154935	symptom_287	10154935	0.025316	5.854558957973495	not_mentioned		not_mentioned	correct	ok	not_mentioned	released	unavailable
Opus 5.5	imcs21	calibration	10154935	symptom_288	10154935	0.025316	5.854558957973495	not_mentioned		not_mentioned	correct	ok	not_mentioned	released	unavailable
Opus 5.5	imcs21	calibration	10154935	symptom_289	10154935	0.025316	5.854558957973495	not_mentioned		not_mentioned	correct	ok	not_mentioned	released	unavailable
Opus 5.5	imcs21	calibration	10154935	symptom_290	10154935	0.025316	5.854558957973495	not_mentioned		not_mentioned	correct	ok	not_mentioned	released	unavailable
Opus 5.5	imcs21	calibration	10154935	symptom_291	10154935	0.025316	5.854558957973495	not_mentioned		not_mentioned	correct	ok	not_mentioned	released	unavailable
Opus 5.5	imcs21	calibration	10154935	symptom_292	10154935	0.025316	5.854558957973495	not_mentioned		not_mentioned	correct	ok	not_mentioned	released	unavailable
Opus 5.5	imcs21	calibration	10154935	symptom_293	10154935	0.025316	5.854558957973495	not_mentioned		not_mentioned	correct	ok	not_mentioned	released	unavailable
Opus 5.5	imcs21	calibration	10154935	symptom_294	10154935	0.025316	5.854558957973495	not_mentioned		not_mentioned	correct	ok	not_mentioned	released	unavailable
Opus 5.5	imcs21	calibration	10154935	symptom_295	10154935	0.025316	5.854558957973495	not_mentioned		not_mentioned	correct	ok	not_mentioned	released	unavailable
Opus 5.5	imcs21	calibration	10154935	symptom_296	10154935	0.025316	5.854558957973495	not_mentioned		not_mentioned	correct	ok	not_mentioned	released	unavailable
Opus 5.5	imcs21	calibration	10154935	symptom_297	10154935	0.025316	5.854558957973495	not_mentioned		not_mentioned	correct	ok	not_mentioned	released	unavailable
Opus 5.5	imcs21	calibration	10154935	symptom_298	10154935	0.025316	5.854558957973495	not_mentioned		not_mentioned	correct	ok	not_mentioned	released	unavailable
Opus 5.5	imcs21	calibration	10154935	symptom_299	10154935	0.025316	5.854558957973495	not_mentioned		not_mentioned	correct	ok	not_mentioned	released	unavailable
Opus 5.5	imcs21	calibration	10154935	symptom_300	10154935	0.025316	5.854558957973495	not_mentioned		not_mentioned	correct	ok	not_mentioned	released	unavailable
Opus 5.5	imcs21	calibration	10154935	symptom_301	10154935	0.025316	5.854558957973495	not_mentioned		not_mentioned	correct	ok	not_mentioned	released	unavailable
Opus 5.5	imcs21	calibration	10154935	symptom_302	10154935	0.025316	5.854558957973495	not_mentioned		not_mentioned	correct	ok	not_mentioned	released	unavailable
Opus 5.5	imcs21	calibration	10154935	symptom_303	10154935	0.025316	5.854558957973495	not_mentioned		not_mentioned	correct	ok	not_mentioned	released	unavailable
Opus 5.5	imcs21	calibration	10154935	symptom_304	10154935	0.025316	5.854558957973495	not_mentioned		not_mentioned	correct	ok	not_mentioned	released	unavailable
Opus 5.5	imcs21	calibration	10154935	symptom_305	10154935	0.025316	5.854558957973495	not_mentioned		not_mentioned	correct	ok	not_mentioned	released	unavailable
Opus 5.5	imcs21	calibration	10154935	symptom_306	10154935	0.025316	5.854558957973495	not_mentioned		not_mentioned	correct	ok	not_mentioned	released	unavailable
Opus 5.5	imcs21	calibration	10154935	symptom_307	10154935	0.025316	5.854558957973495	not_mentioned		not_mentioned	correct	ok	not_mentioned	released	unavailable
Opus 5.5	imcs21	calibration	10154935	symptom_308	10154935	0.025316	5.854558957973495	not_mentioned		not_mentioned	correct	ok	not_mentioned	released	unavailable
Opus 5.5	imcs21	calibration	10154935	symptom_309	10154935	0.025316	5.854558957973495	not_mentioned		not_mentioned	correct	ok	not_mentioned	released	unavailable
Opus 5.5	imcs21	calibration	10154935	symptom_310	10154935	0.025316	5.854558957973495	not_mentioned		not_mentioned	correct	ok	not_mentioned	released	unavailable
Opus 5.5	imcs21	calibration	10154935	symptom_311	10154935	0.025316	5.854558957973495	not_mentioned		not_mentioned	correct	ok	not_mentioned	released	unavailable
Opus 5.5	imcs21	calibration	10154935	symptom_312	10154935	0.025316	5.854558957973495	not_mentioned		not_mentioned	correct	ok	not_mentioned	released	unavailable
Opus 5.5	imcs21	calibration	10154935	symptom_313	10154935	0.025316	5.854558957973495	not_mentioned		not_mentioned	correct	ok	not_mentioned	released	unavailable
Opus 5.5	imcs21	calibration	10154935	symptom_314	10154935	0.025316	5.854558957973495	not_mentioned		not_mentioned	correct	ok	not_mentioned	released	unavailable
Opus 5.5	imcs21	calibration	10154935	symptom_315	10154935	0.025316	5.854558957973495	not_mentioned		not_mentioned	correct	ok	not_mentioned	released	unavailable
Opus 5.5	imcs21	calibration	10154935	symptom_316	10154935	0.025316	5.854558957973495	not_mentioned		not_mentioned	correct	ok	not_mentioned	released	unavailable
Opus 5.5	imcs21	calibration	10154935	symptom_317	10154935	0.025316	5.854558957973495	not_mentioned		not_mentioned	correct	ok	not_mentioned	released	unavailable
Opus 5.5	imcs21	calibration	10154935	symptom_318	10154935	0.025316	5.854558957973495	not_mentioned		not_mentioned	correct	ok	not_mentioned	released	unavailable
Opus 5.5	imcs21	calibration	10154935	symptom_319	10154935	0.025316	5.854558957973495	not_mentioned		not_mentioned	correct	ok	not_mentioned	released	unavailable
Opus 5.5	imcs21	calibration	10154935	symptom_320	10154935	0.025316	5.854558957973495	not_mentioned		not_mentioned	correct	ok	not_mentioned	released	unavailable
Opus 5.5	imcs21	calibration	10154935	symptom_321	10154935	0.025316	5.854558957973495	not_mentioned		not_mentioned	correct	ok	not_mentioned	released	unavailable
Opus 5.5	imcs21	calibration	10154935	symptom_322	10154935	0.025316	5.854558957973495	not_mentioned		not_mentioned	correct	ok	not_mentioned	released	unavailable
Opus 5.5	imcs21	calibration	10154935	symptom_323	10154935	0.025316	5.854558957973495	not_mentioned		not_mentioned	correct	ok	not_mentioned	released	unavailable
Opus 5.5	imcs21	calibration	10154935	symptom_324	10154935	0.025316	5.854558957973495	not_mentioned		not_mentioned	correct	ok	not_mentioned	released	unavailable
Opus 5.5	imcs21	calibration	10154935	symptom_325	10154935	0.025316	5.854558957973495	not_mentioned		not_mentioned	correct	ok	not_mentioned	released	unavailable
Opus 5.5	imcs21	calibration	10154935	symptom_326	10154935	0.025316	5.854558957973495	not_mentioned		not_mentioned	correct	ok	not_mentioned	released	unavailable
Opus 5.5	imcs21	calibration	10154935	symptom_327	10154935	0.025316	5.854558957973495	not_mentioned		not_mentioned	correct	ok	not_mentioned	released	unavailable
Opus 5.5	imcs21	calibration	10154935	symptom_328	10154935	0.025316	5.854558957973495	not_mentioned		not_mentioned	correct	ok	not_mentioned	released	unavailable
Opus 5.5	imcs21	calibration	10154935	symptom_329	10154935	0.025316	5.854558957973495	not_mentioned		not_mentioned	correct	ok	not_mentioned	released	unavailable
Opus 5.5	imcs21	calibration	10154935	symptom_330	10154935	0.025316	5.854558957973495	not_mentioned		not_mentioned	correct	ok	not_mentioned	released	unavailable
Opus 5.5	imcs21	calibration	10155990	symptom_000	10155990	0.0184	2.1946031250990927	not_mentioned		not_mentioned	correct	ok	not_mentioned	released	unavailable
Opus 5.5	imcs21	calibration	10155990	symptom_001	10155990	0.0184	2.1946031250990927	negative	0.9	negative	correct	ok	negative	released	reported_percentage
Opus 5.5	imcs21	calibration	10155990	symptom_002	10155990	0.0184	2.1946031250990927	not_mentioned		not_mentioned	correct	ok	not_mentioned	released	unavailable
Opus 5.5	imcs21	calibration	10155990	symptom_003	10155990	0.0184	2.1946031250990927	not_mentioned		not_mentioned	correct	ok	not_mentioned	released	unavailable
Opus 5.5	imcs21	calibration	10155990	symptom_004	10155990	0.0184	2.1946031250990927	positive	0.97	positive	correct	ok	positive	released	reported_percentage
Opus 5.5	imcs21	calibration	10155990	symptom_005	10155990	0.0184	2.1946031250990927	not_mentioned		not_mentioned	correct	ok	not_mentioned	released	unavailable
Opus 5.5	imcs21	calibration	10155990	symptom_006	10155990	0.0184	2.1946031250990927	negative	0.9	negative	correct	ok	negative	released	reported_percentage
Opus 5.5	imcs21	calibration	10155990	symptom_007	10155990	0.0184	2.1946031250990927	not_mentioned		not_mentioned	correct	ok	not_mentioned	released	unavailable
Opus 5.5	imcs21	calibration	10155990	symptom_008	10155990	0.0184	2.1946031250990927	not_mentioned		not_mentioned	correct	ok	not_mentioned	released	unavailable
Opus 5.5	imcs21	calibration	10155990	symptom_009	10155990	0.0184	2.1946031250990927	not_mentioned		not_mentioned	correct	ok	not_mentioned	released	unavailable
Opus 5.5	imcs21	calibration	10155990	symptom_010	10155990	0.0184	2.1946031250990927	not_mentioned		not_mentioned	correct	ok	not_mentioned	released	unavailable
Opus 5.5	imcs21	calibration	10155990	symptom_011	10155990	0.0184	2.1946031250990927	not_mentioned		not_mentioned	correct	ok	not_mentioned	released	unavailable
Opus 5.5	imcs21	calibration	10155990	symptom_012	10155990	0.0184	2.1946031250990927	not_mentioned		not_mentioned	correct	ok	not_mentioned	released	unavailable
Opus 5.5	imcs21	calibration	10155990	symptom_013	10155990	0.0184	2.1946031250990927	not_mentioned		not_mentioned	correct	ok	not_mentioned	released	unavailable
Opus 5.5	imcs21	calibration	10155990	symptom_014	10155990	0.0184	2.1946031250990927	not_mentioned		not_mentioned	correct	ok	not_mentioned	released	unavailable
Opus 5.5	imcs21	calibration	10155990	symptom_015	10155990	0.0184	2.1946031250990927	not_mentioned		not_mentioned	correct	ok	not_mentioned	released	unavailable
Opus 5.5	imcs21	calibration	10155990	symptom_016	10155990	0.0184	2.1946031250990927	not_mentioned		not_mentioned	correct	ok	not_mentioned	released	unavailable
Opus 5.5	imcs21	calibration	10155990	symptom_017	10155990	0.0184	2.1946031250990927	not_mentioned		not_mentioned	correct	ok	not_mentioned	released	unavailable
Opus 5.5	imcs21	calibration	10155990	symptom_018	10155990	0.0184	2.1946031250990927	not_mentioned		not_mentioned	correct	ok	not_mentioned	released	unavailable
Opus 5.5	imcs21	calibration	10155990	symptom_019	10155990	0.0184	2.1946031250990927	not_mentioned		not_mentioned	correct	ok	not_mentioned	released	unavailable
Opus 5.5	imcs21	calibration	10155990	symptom_020	10155990	0.0184	2.1946031250990927	not_mentioned		not_mentioned	correct	ok	not_mentioned	released	unavailable
Opus 5.5	imcs21	calibration	10155990	symptom_021	10155990	0.0184	2.1946031250990927	not_mentioned		not_mentioned	correct	ok	not_mentioned	released	unavailable
Opus 5.5	imcs21	calibration	10155990	symptom_022	10155990	0.0184	2.1946031250990927	not_mentioned		not_mentioned	correct	ok	not_mentioned	released	unavailable
Opus 5.5	imcs21	calibration	10155990	symptom_023	10155990	0.0184	2.1946031250990927	not_mentioned		not_mentioned	correct	ok	not_mentioned	released	unavailable
Opus 5.5	imcs21	calibration	10155990	symptom_024	10155990	0.0184	2.1946031250990927	not_mentioned		not_mentioned	correct	ok	not_mentioned	released	unavailable
Opus 5.5	imcs21	calibration	10155990	symptom_025	10155990	0.0184	2.1946031250990927	not_mentioned		not_mentioned	correct	ok	not_mentioned	released	unavailable
Opus 5.5	imcs21	calibration	10155990	symptom_026	10155990	0.0184	2.1946031250990927	not_mentioned		not_mentioned	correct	ok	not_mentioned	released	unavailable
Opus 5.5	imcs21	calibration	10155990	symptom_027	10155990	0.0184	2.1946031250990927	not_mentioned		not_mentioned	correct	ok	not_mentioned	released	unavailable
Opus 5.5	imcs21	calibration	10155990	symptom_028	10155990	0.0184	2.1946031250990927	not_mentioned		not_mentioned	correct	ok	not_mentioned	released	unavailable
Opus 5.5	imcs21	calibration	10155990	symptom_029	10155990	0.0184	2.1946031250990927	positive	0.8	positive	correct	ok	positive	released	reported_percentage
Opus 5.5	imcs21	calibration	10155990	symptom_030	10155990	0.0184	2.1946031250990927	negative	0.7	not_mentioned	incorrect	ok	not_mentioned	released	reported_percentage
Opus 5.5	imcs21	calibration	10155990	symptom_031	10155990	0.0184	2.1946031250990927	not_mentioned		not_mentioned	correct	ok	not_mentioned	released	unavailable
Opus 5.5	imcs21	calibration	10155990	symptom_032	10155990	0.0184	2.1946031250990927	not_mentioned		not_mentioned	correct	ok	not_mentioned	released	unavailable
Opus 5.5	imcs21	calibration	10155990	symptom_033	10155990	0.0184	2.1946031250990927	not_mentioned		not_mentioned	correct	ok	not_mentioned	released	unavailable
Opus 5.5	imcs21	calibration	10155990	symptom_034	10155990	0.0184	2.1946031250990927	not_mentioned		not_mentioned	correct	ok	not_mentioned	released	unavailable
Opus 5.5	imcs21	calibration	10155990	symptom_035	10155990	0.0184	2.1946031250990927	not_mentioned		not_mentioned	correct	ok	not_mentioned	released	unavailable
Opus 5.5	imcs21	calibration	10155990	symptom_036	10155990	0.0184	2.1946031250990927	not_mentioned		not_mentioned	correct	ok	not_mentioned	released	unavailable
Opus 5.5	imcs21	calibration	10155990	symptom_037	10155990	0.0184	2.1946031250990927	not_mentioned		not_mentioned	correct	ok	not_mentioned	released	unavailable
Opus 5.5	imcs21	calibration	10155990	symptom_038	10155990	0.0184	2.1946031250990927	not_mentioned		not_mentioned	correct	ok	not_mentioned	released	unavailable
Opus 5.5	imcs21	calibration	10155990	symptom_039	10155990	0.0184	2.1946031250990927	not_mentioned		not_mentioned	correct	ok	not_mentioned	released	unavailable
Opus 5.5	imcs21	calibration	10155990	symptom_040	10155990	0.0184	2.1946031250990927	not_mentioned		not_mentioned	correct	ok	not_mentioned	released	unavailable
Opus 5.5	imcs21	calibration	10155990	symptom_041	10155990	0.0184	2.1946031250990927	positive	0.92	positive	correct	ok	positive	released	reported_percentage
Opus 5.5	imcs21	calibration	10155990	symptom_042	10155990	0.0184	2.1946031250990927	not_mentioned		not_mentioned	correct	ok	not_mentioned	released	unavailable
Opus 5.5	imcs21	calibration	10155990	symptom_043	10155990	0.0184	2.1946031250990927	not_mentioned		not_mentioned	correct	ok	not_mentioned	released	unavailable
Opus 5.5	imcs21	calibration	10155990	symptom_044	10155990	0.0184	2.1946031250990927	not_mentioned		not_mentioned	correct	ok	not_mentioned	released	unavailable
Opus 5.5	imcs21	calibration	10155990	symptom_045	10155990	0.0184	2.1946031250990927	not_mentioned		not_mentioned	correct	ok	not_mentioned	released	unavailable
Opus 5.5	imcs21	calibration	10155990	symptom_046	10155990	0.0184	2.1946031250990927	not_mentioned		not_mentioned	correct	ok	not_mentioned	released	unavailable
Opus 5.5	imcs21	calibration	10155990	symptom_047	10155990	0.0184	2.1946031250990927	not_mentioned		not_mentioned	correct	ok	not_mentioned	released	unavailable
Opus 5.5	imcs21	calibration	10155990	symptom_048	10155990	0.0184	2.1946031250990927	not_mentioned		not_mentioned	correct	ok	not_mentioned	released	unavailable
Opus 5.5	imcs21	calibration	10155990	symptom_049	10155990	0.0184	2.1946031250990927	not_mentioned		not_mentioned	correct	ok	not_mentioned	released	unavailable
Opus 5.5	imcs21	calibration	10155990	symptom_050	10155990	0.0184	2.1946031250990927	not_mentioned		not_mentioned	correct	ok	not_mentioned	released	unavailable
Opus 5.5	imcs21	calibration	10155990	symptom_051	10155990	0.0184	2.1946031250990927	not_mentioned		not_mentioned	correct	ok	not_mentioned	released	unavailable
Opus 5.5	imcs21	calibration	10155990	symptom_052	10155990	0.0184	2.1946031250990927	not_mentioned		not_mentioned	correct	ok	not_mentioned	released	unavailable
Opus 5.5	imcs21	calibration	10155990	symptom_053	10155990	0.0184	2.1946031250990927	not_mentioned		not_mentioned	correct	ok	not_mentioned	released	unavailable
Opus 5.5	imcs21	calibration	10155990	symptom_054	10155990	0.0184	2.1946031250990927	not_mentioned		not_mentioned	correct	ok	not_mentioned	released	unavailable
Opus 5.5	imcs21	calibration	10155990	symptom_055	10155990	0.0184	2.1946031250990927	not_mentioned		not_mentioned	correct	ok	not_mentioned	released	unavailable
Opus 5.5	imcs21	calibration	10155990	symptom_056	10155990	0.0184	2.1946031250990927	not_mentioned		not_mentioned	correct	ok	not_mentioned	released	unavailable
Opus 5.5	imcs21	calibration	10155990	symptom_057	10155990	0.0184	2.1946031250990927	not_mentioned		not_mentioned	correct	ok	not_mentioned	released	unavailable
Opus 5.5	imcs21	calibration	10155990	symptom_058	10155990	0.0184	2.1946031250990927	not_mentioned		not_mentioned	correct	ok	not_mentioned	released	unavailable
Opus 5.5	imcs21	calibration	10155990	symptom_059	10155990	0.0184	2.1946031250990927	not_mentioned		not_mentioned	correct	ok	not_mentioned	released	unavailable
Opus 5.5	imcs21	calibration	10155990	symptom_060	10155990	0.0184	2.1946031250990927	not_mentioned		not_mentioned	correct	ok	not_mentioned	released	unavailable
Opus 5.5	imcs21	calibration	10155990	symptom_061	10155990	0.0184	2.1946031250990927	not_mentioned		not_mentioned	correct	ok	not_mentioned	released	unavailable
Opus 5.5	imcs21	calibration	10155990	symptom_062	10155990	0.0184	2.1946031250990927	not_mentioned		not_mentioned	correct	ok	not_mentioned	released	unavailable
Opus 5.5	imcs21	calibration	10155990	symptom_063	10155990	0.0184	2.1946031250990927	not_mentioned		not_mentioned	correct	ok	not_mentioned	released	unavailable
Opus 5.5	imcs21	calibration	10155990	symptom_064	10155990	0.0184	2.1946031250990927	not_mentioned		not_mentioned	correct	ok	not_mentioned	released	unavailable
Opus 5.5	imcs21	calibration	10155990	symptom_065	10155990	0.0184	2.1946031250990927	not_mentioned		not_mentioned	correct	ok	not_mentioned	released	unavailable
Opus 5.5	imcs21	calibration	10155990	symptom_066	10155990	0.0184	2.1946031250990927	not_mentioned		not_mentioned	correct	ok	not_mentioned	released	unavailable
Opus 5.5	imcs21	calibration	10155990	symptom_067	10155990	0.0184	2.1946031250990927	not_mentioned		not_mentioned	correct	ok	not_mentioned	released	unavailable
Opus 5.5	imcs21	calibration	10155990	symptom_068	10155990	0.0184	2.1946031250990927	not_mentioned		not_mentioned	correct	ok	not_mentioned	released	unavailable
Opus 5.5	imcs21	calibration	10155990	symptom_069	10155990	0.0184	2.1946031250990927	not_mentioned		not_mentioned	correct	ok	not_mentioned	released	unavailable
Opus 5.5	imcs21	calibration	10155990	symptom_070	10155990	0.0184	2.1946031250990927	not_mentioned		not_mentioned	correct	ok	not_mentioned	released	unavailable
Opus 5.5	imcs21	calibration	10155990	symptom_071	10155990	0.0184	2.1946031250990927	not_mentioned		not_mentioned	correct	ok	not_mentioned	released	unavailable
Opus 5.5	imcs21	calibration	10155990	symptom_072	10155990	0.0184	2.1946031250990927	not_mentioned		not_mentioned	correct	ok	not_mentioned	released	unavailable
Opus 5.5	imcs21	calibration	10155990	symptom_073	10155990	0.0184	2.1946031250990927	not_mentioned		not_mentioned	correct	ok	not_mentioned	released	unavailable
Opus 5.5	imcs21	calibration	10155990	symptom_074	10155990	0.0184	2.1946031250990927	not_mentioned		not_mentioned	correct	ok	not_mentioned	released	unavailable
Opus 5.5	imcs21	calibration	10155990	symptom_075	10155990	0.0184	2.1946031250990927	not_mentioned		not_mentioned	correct	ok	not_mentioned	released	unavailable
Opus 5.5	imcs21	calibration	10155990	symptom_076	10155990	0.0184	2.1946031250990927	not_mentioned		not_mentioned	correct	ok	not_mentioned	released	unavailable
Opus 5.5	imcs21	calibration	10155990	symptom_077	10155990	0.0184	2.1946031250990927	not_mentioned		not_mentioned	correct	ok	not_mentioned	released	unavailable
Opus 5.5	imcs21	calibration	10155990	symptom_078	10155990	0.0184	2.1946031250990927	not_mentioned		not_mentioned	correct	ok	not_mentioned	released	unavailable
Opus 5.5	imcs21	calibration	10155990	symptom_079	10155990	0.0184	2.1946031250990927	not_mentioned		not_mentioned	correct	ok	not_mentioned	released	unavailable
Opus 5.5	imcs21	calibration	10155990	symptom_080	10155990	0.0184	2.1946031250990927	uncertain	0.7	not_mentioned	incorrect	ok	not_mentioned	released	reported_percentage
Opus 5.5	imcs21	calibration	10155990	symptom_081	10155990	0.0184	2.1946031250990927	not_mentioned		not_mentioned	correct	ok	not_mentioned	released	unavailable
Opus 5.5	imcs21	calibration	10155990	symptom_082	10155990	0.0184	2.1946031250990927	not_mentioned		not_mentioned	correct	ok	not_mentioned	released	unavailable
Opus 5.5	imcs21	calibration	10155990	symptom_083	10155990	0.0184	2.1946031250990927	not_mentioned		not_mentioned	correct	ok	not_mentioned	released	unavailable
Opus 5.5	imcs21	calibration	10155990	symptom_084	10155990	0.0184	2.1946031250990927	not_mentioned		not_mentioned	correct	ok	not_mentioned	released	unavailable
Opus 5.5	imcs21	calibration	10155990	symptom_085	10155990	0.0184	2.1946031250990927	not_mentioned		not_mentioned	correct	ok	not_mentioned	released	unavailable
Opus 5.5	imcs21	calibration	10155990	symptom_086	10155990	0.0184	2.1946031250990927	not_mentioned		not_mentioned	correct	ok	not_mentioned	released	unavailable
Opus 5.5	imcs21	calibration	10155990	symptom_087	10155990	0.0184	2.1946031250990927	not_mentioned		not_mentioned	correct	ok	not_mentioned	released	unavailable
Opus 5.5	imcs21	calibration	10155990	symptom_088	10155990	0.0184	2.1946031250990927	not_mentioned		not_mentioned	correct	ok	not_mentioned	released	unavailable
Opus 5.5	imcs21	calibration	10155990	symptom_089	10155990	0.0184	2.1946031250990927	not_mentioned		not_mentioned	correct	ok	not_mentioned	released	unavailable
Opus 5.5	imcs21	calibration	10155990	symptom_090	10155990	0.0184	2.1946031250990927	not_mentioned		not_mentioned	correct	ok	not_mentioned	released	unavailable
Opus 5.5	imcs21	calibration	10155990	symptom_091	10155990	0.0184	2.1946031250990927	not_mentioned		not_mentioned	correct	ok	not_mentioned	released	unavailable
Opus 5.5	imcs21	calibration	10155990	symptom_092	10155990	0.0184	2.1946031250990927	not_mentioned		not_mentioned	correct	ok	not_mentioned	released	unavailable
Opus 5.5	imcs21	calibration	10155990	symptom_093	10155990	0.0184	2.1946031250990927	not_mentioned		not_mentioned	correct	ok	not_mentioned	released	unavailable
Opus 5.5	imcs21	calibration	10155990	symptom_094	10155990	0.0184	2.1946031250990927	not_mentioned		not_mentioned	correct	ok	not_mentioned	released	unavailable
Opus 5.5	imcs21	calibration	10155990	symptom_095	10155990	0.0184	2.1946031250990927	not_mentioned		not_mentioned	correct	ok	not_mentioned	released	unavailable
Opus 5.5	imcs21	calibration	10155990	symptom_096	10155990	0.0184	2.1946031250990927	not_mentioned		not_mentioned	correct	ok	not_mentioned	released	unavailable
Opus 5.5	imcs21	calibration	10155990	symptom_097	10155990	0.0184	2.1946031250990927	not_mentioned		not_mentioned	correct	ok	not_mentioned	released	unavailable
Opus 5.5	imcs21	calibration	10155990	symptom_098	10155990	0.0184	2.1946031250990927	not_mentioned		not_mentioned	correct	ok	not_mentioned	released	unavailable
Opus 5.5	imcs21	calibration	10155990	symptom_099	10155990	0.0184	2.1946031250990927	not_mentioned		not_mentioned	correct	ok	not_mentioned	released	unavailable
Opus 5.5	imcs21	calibration	10155990	symptom_100	10155990	0.0184	2.1946031250990927	not_mentioned		not_mentioned	correct	ok	not_mentioned	released	unavailable
Opus 5.5	imcs21	calibration	10155990	symptom_101	10155990	0.0184	2.1946031250990927	not_mentioned		not_mentioned	correct	ok	not_mentioned	released	unavailable
Opus 5.5	imcs21	calibration	10155990	symptom_102	10155990	0.0184	2.1946031250990927	not_mentioned		not_mentioned	correct	ok	not_mentioned	released	unavailable
Opus 5.5	imcs21	calibration	10155990	symptom_103	10155990	0.0184	2.1946031250990927	not_mentioned		not_mentioned	correct	ok	not_mentioned	released	unavailable
Opus 5.5	imcs21	calibration	10155990	symptom_104	10155990	0.0184	2.1946031250990927	not_mentioned		not_mentioned	correct	ok	not_mentioned	released	unavailable
Opus 5.5	imcs21	calibration	10155990	symptom_105	10155990	0.0184	2.1946031250990927	not_mentioned		not_mentioned	correct	ok	not_mentioned	released	unavailable
Opus 5.5	imcs21	calibration	10155990	symptom_106	10155990	0.0184	2.1946031250990927	not_mentioned		not_mentioned	correct	ok	not_mentioned	released	unavailable
Opus 5.5	imcs21	calibration	10155990	symptom_107	10155990	0.0184	2.1946031250990927	not_mentioned		not_mentioned	correct	ok	not_mentioned	released	unavailable
Opus 5.5	imcs21	calibration	10155990	symptom_108	10155990	0.0184	2.1946031250990927	not_mentioned		not_mentioned	correct	ok	not_mentioned	released	unavailable
Opus 5.5	imcs21	calibration	10155990	symptom_109	10155990	0.0184	2.1946031250990927	not_mentioned		not_mentioned	correct	ok	not_mentioned	released	unavailable
Opus 5.5	imcs21	calibration	10155990	symptom_110	10155990	0.0184	2.1946031250990927	not_mentioned		not_mentioned	correct	ok	not_mentioned	released	unavailable
Opus 5.5	imcs21	calibration	10155990	symptom_111	10155990	0.0184	2.1946031250990927	not_mentioned		not_mentioned	correct	ok	not_mentioned	released	unavailable
Opus 5.5	imcs21	calibration	10155990	symptom_112	10155990	0.0184	2.1946031250990927	not_mentioned		not_mentioned	correct	ok	not_mentioned	released	unavailable
Opus 5.5	imcs21	calibration	10155990	symptom_113	10155990	0.0184	2.1946031250990927	not_mentioned		not_mentioned	correct	ok	not_mentioned	released	unavailable
Opus 5.5	imcs21	calibration	10155990	symptom_114	10155990	0.0184	2.1946031250990927	not_mentioned		not_mentioned	correct	ok	not_mentioned	released	unavailable
Opus 5.5	imcs21	calibration	10155990	symptom_115	10155990	0.0184	2.1946031250990927	not_mentioned		not_mentioned	correct	ok	not_mentioned	released	unavailable
Opus 5.5	imcs21	calibration	10155990	symptom_116	10155990	0.0184	2.1946031250990927	not_mentioned		not_mentioned	correct	ok	not_mentioned	released	unavailable
Opus 5.5	imcs21	calibration	10155990	symptom_117	10155990	0.0184	2.1946031250990927	not_mentioned		not_mentioned	correct	ok	not_mentioned	released	unavailable
Opus 5.5	imcs21	calibration	10155990	symptom_118	10155990	0.0184	2.1946031250990927	not_mentioned		not_mentioned	correct	ok	not_mentioned	released	unavailable
Opus 5.5	imcs21	calibration	10155990	symptom_119	10155990	0.0184	2.1946031250990927	not_mentioned		not_mentioned	correct	ok	not_mentioned	released	unavailable
Opus 5.5	imcs21	calibration	10155990	symptom_120	10155990	0.0184	2.1946031250990927	not_mentioned		not_mentioned	correct	ok	not_mentioned	released	unavailable
Opus 5.5	imcs21	calibration	10155990	symptom_121	10155990	0.0184	2.1946031250990927	not_mentioned		not_mentioned	correct	ok	not_mentioned	released	unavailable
Opus 5.5	imcs21	calibration	10155990	symptom_122	10155990	0.0184	2.1946031250990927	not_mentioned		not_mentioned	correct	ok	not_mentioned	released	unavailable
Opus 5.5	imcs21	calibration	10155990	symptom_123	10155990	0.0184	2.1946031250990927	not_mentioned		not_mentioned	correct	ok	not_mentioned	released	unavailable
Opus 5.5	imcs21	calibration	10155990	symptom_124	10155990	0.0184	2.1946031250990927	not_mentioned		not_mentioned	correct	ok	not_mentioned	released	unavailable
Opus 5.5	imcs21	calibration	10155990	symptom_125	10155990	0.0184	2.1946031250990927	not_mentioned		not_mentioned	correct	ok	not_mentioned	released	unavailable
Opus 5.5	imcs21	calibration	10155990	symptom_126	10155990	0.0184	2.1946031250990927	not_mentioned		not_mentioned	correct	ok	not_mentioned	released	unavailable
Opus 5.5	imcs21	calibration	10155990	symptom_127	10155990	0.0184	2.1946031250990927	not_mentioned		not_mentioned	correct	ok	not_mentioned	released	unavailable
Opus 5.5	imcs21	calibration	10155990	symptom_128	10155990	0.0184	2.1946031250990927	not_mentioned		not_mentioned	correct	ok	not_mentioned	released	unavailable
Opus 5.5	imcs21	calibration	10155990	symptom_129	10155990	0.0184	2.1946031250990927	not_mentioned		not_mentioned	correct	ok	not_mentioned	released	unavailable
Opus 5.5	imcs21	calibration	10155990	symptom_130	10155990	0.0184	2.1946031250990927	not_mentioned		not_mentioned	correct	ok	not_mentioned	released	unavailable
Opus 5.5	imcs21	calibration	10155990	symptom_131	10155990	0.0184	2.1946031250990927	not_mentioned		not_mentioned	correct	ok	not_mentioned	released	unavailable
Opus 5.5	imcs21	calibration	10155990	symptom_132	10155990	0.0184	2.1946031250990927	not_mentioned		not_mentioned	correct	ok	not_mentioned	released	unavailable
Opus 5.5	imcs21	calibration	10155990	symptom_133	10155990	0.0184	2.1946031250990927	not_mentioned		not_mentioned	correct	ok	not_mentioned	released	unavailable
Opus 5.5	imcs21	calibration	10155990	symptom_134	10155990	0.0184	2.1946031250990927	not_mentioned		not_mentioned	correct	ok	not_mentioned	released	unavailable
Opus 5.5	imcs21	calibration	10155990	symptom_135	10155990	0.0184	2.1946031250990927	not_mentioned		not_mentioned	correct	ok	not_mentioned	released	unavailable
Opus 5.5	imcs21	calibration	10155990	symptom_136	10155990	0.0184	2.1946031250990927	not_mentioned		not_mentioned	correct	ok	not_mentioned	released	unavailable
Opus 5.5	imcs21	calibration	10155990	symptom_137	10155990	0.0184	2.1946031250990927	not_mentioned		not_mentioned	correct	ok	not_mentioned	released	unavailable
Opus 5.5	imcs21	calibration	10155990	symptom_138	10155990	0.0184	2.1946031250990927	not_mentioned		not_mentioned	correct	ok	not_mentioned	released	unavailable
Opus 5.5	imcs21	calibration	10155990	symptom_139	10155990	0.0184	2.1946031250990927	not_mentioned		not_mentioned	correct	ok	not_mentioned	released	unavailable
Opus 5.5	imcs21	calibration	10155990	symptom_140	10155990	0.0184	2.1946031250990927	not_mentioned		not_mentioned	correct	ok	not_mentioned	released	unavailable
Opus 5.5	imcs21	calibration	10155990	symptom_141	10155990	0.0184	2.1946031250990927	not_mentioned		not_mentioned	correct	ok	not_mentioned	released	unavailable
Opus 5.5	imcs21	calibration	10155990	symptom_142	10155990	0.0184	2.1946031250990927	not_mentioned		not_mentioned	correct	ok	not_mentioned	released	unavailable
Opus 5.5	imcs21	calibration	10155990	symptom_143	10155990	0.0184	2.1946031250990927	not_mentioned		not_mentioned	correct	ok	not_mentioned	released	unavailable
Opus 5.5	imcs21	calibration	10155990	symptom_144	10155990	0.0184	2.1946031250990927	not_mentioned		not_mentioned	correct	ok	not_mentioned	released	unavailable
Opus 5.5	imcs21	calibration	10155990	symptom_145	10155990	0.0184	2.1946031250990927	not_mentioned		not_mentioned	correct	ok	not_mentioned	released	unavailable
Opus 5.5	imcs21	calibration	10155990	symptom_146	10155990	0.0184	2.1946031250990927	not_mentioned		not_mentioned	correct	ok	not_mentioned	released	unavailable
Opus 5.5	imcs21	calibration	10155990	symptom_147	10155990	0.0184	2.1946031250990927	not_mentioned		not_mentioned	correct	ok	not_mentioned	released	unavailable
Opus 5.5	imcs21	calibration	10155990	symptom_148	10155990	0.0184	2.1946031250990927	not_mentioned		not_mentioned	correct	ok	not_mentioned	released	unavailable
Opus 5.5	imcs21	calibration	10155990	symptom_149	10155990	0.0184	2.1946031250990927	uncertain	0.85	not_mentioned	incorrect	ok	not_mentioned	released	reported_percentage
Opus 5.5	imcs21	calibration	10155990	symptom_150	10155990	0.0184	2.1946031250990927	not_mentioned		not_mentioned	correct	ok	not_mentioned	released	unavailable
Opus 5.5	imcs21	calibration	10155990	symptom_151	10155990	0.0184	2.1946031250990927	not_mentioned		not_mentioned	correct	ok	not_mentioned	released	unavailable
Opus 5.5	imcs21	calibration	10155990	symptom_152	10155990	0.0184	2.1946031250990927	not_mentioned		not_mentioned	correct	ok	not_mentioned	released	unavailable
Opus 5.5	imcs21	calibration	10155990	symptom_153	10155990	0.0184	2.1946031250990927	not_mentioned		not_mentioned	correct	ok	not_mentioned	released	unavailable
Opus 5.5	imcs21	calibration	10155990	symptom_154	10155990	0.0184	2.1946031250990927	not_mentioned		not_mentioned	correct	ok	not_mentioned	released	unavailable
Opus 5.5	imcs21	calibration	10155990	symptom_155	10155990	0.0184	2.1946031250990927	not_mentioned		not_mentioned	correct	ok	not_mentioned	released	unavailable
Opus 5.5	imcs21	calibration	10155990	symptom_156	10155990	0.0184	2.1946031250990927	not_mentioned		not_mentioned	correct	ok	not_mentioned	released	unavailable
Opus 5.5	imcs21	calibration	10155990	symptom_157	10155990	0.0184	2.1946031250990927	not_mentioned		not_mentioned	correct	ok	not_mentioned	released	unavailable
Opus 5.5	imcs21	calibration	10155990	symptom_158	10155990	0.0184	2.1946031250990927	not_mentioned		not_mentioned	correct	ok	not_mentioned	released	unavailable
Opus 5.5	imcs21	calibration	10155990	symptom_159	10155990	0.0184	2.1946031250990927	not_mentioned		not_mentioned	correct	ok	not_mentioned	released	unavailable
Opus 5.5	imcs21	calibration	10155990	symptom_160	10155990	0.0184	2.1946031250990927	not_mentioned		not_mentioned	correct	ok	not_mentioned	released	unavailable
Opus 5.5	imcs21	calibration	10155990	symptom_161	10155990	0.0184	2.1946031250990927	not_mentioned		not_mentioned	correct	ok	not_mentioned	released	unavailable
Opus 5.5	imcs21	calibration	10155990	symptom_162	10155990	0.0184	2.1946031250990927	not_mentioned		not_mentioned	correct	ok	not_mentioned	released	unavailable
Opus 5.5	imcs21	calibration	10155990	symptom_163	10155990	0.0184	2.1946031250990927	not_mentioned		not_mentioned	correct	ok	not_mentioned	released	unavailable
Opus 5.5	imcs21	calibration	10155990	symptom_164	10155990	0.0184	2.1946031250990927	not_mentioned		not_mentioned	correct	ok	not_mentioned	released	unavailable
Opus 5.5	imcs21	calibration	10155990	symptom_165	10155990	0.0184	2.1946031250990927	not_mentioned		not_mentioned	correct	ok	not_mentioned	released	unavailable
Opus 5.5	imcs21	calibration	10155990	symptom_166	10155990	0.0184	2.1946031250990927	not_mentioned		not_mentioned	correct	ok	not_mentioned	released	unavailable
Opus 5.5	imcs21	calibration	10155990	symptom_167	10155990	0.0184	2.1946031250990927	not_mentioned		not_mentioned	correct	ok	not_mentioned	released	unavailable
Opus 5.5	imcs21	calibration	10155990	symptom_168	10155990	0.0184	2.1946031250990927	not_mentioned		not_mentioned	correct	ok	not_mentioned	released	unavailable
Opus 5.5	imcs21	calibration	10155990	symptom_169	10155990	0.0184	2.1946031250990927	not_mentioned		not_mentioned	correct	ok	not_mentioned	released	unavailable
Opus 5.5	imcs21	calibration	10155990	symptom_170	10155990	0.0184	2.1946031250990927	not_mentioned		not_mentioned	correct	ok	not_mentioned	released	unavailable
Opus 5.5	imcs21	calibration	10155990	symptom_171	10155990	0.0184	2.1946031250990927	not_mentioned		not_mentioned	correct	ok	not_mentioned	released	unavailable
Opus 5.5	imcs21	calibration	10155990	symptom_172	10155990	0.0184	2.1946031250990927	not_mentioned		not_mentioned	correct	ok	not_mentioned	released	unavailable
Opus 5.5	imcs21	calibration	10155990	symptom_173	10155990	0.0184	2.1946031250990927	not_mentioned		not_mentioned	correct	ok	not_mentioned	released	unavailable
Opus 5.5	imcs21	calibration	10155990	symptom_174	10155990	0.0184	2.1946031250990927	not_mentioned		not_mentioned	correct	ok	not_mentioned	released	unavailable
Opus 5.5	imcs21	calibration	10155990	symptom_175	10155990	0.0184	2.1946031250990927	not_mentioned		not_mentioned	correct	ok	not_mentioned	released	unavailable
Opus 5.5	imcs21	calibration	10155990	symptom_176	10155990	0.0184	2.1946031250990927	not_mentioned		not_mentioned	correct	ok	not_mentioned	released	unavailable
Opus 5.5	imcs21	calibration	10155990	symptom_177	10155990	0.0184	2.1946031250990927	not_mentioned		not_mentioned	correct	ok	not_mentioned	released	unavailable
Opus 5.5	imcs21	calibration	10155990	symptom_178	10155990	0.0184	2.1946031250990927	not_mentioned		not_mentioned	correct	ok	not_mentioned	released	unavailable
Opus 5.5	imcs21	calibration	10155990	symptom_179	10155990	0.0184	2.1946031250990927	not_mentioned		not_mentioned	correct	ok	not_mentioned	released	unavailable
Opus 5.5	imcs21	calibration	10155990	symptom_180	10155990	0.0184	2.1946031250990927	not_mentioned		not_mentioned	correct	ok	not_mentioned	released	unavailable
Opus 5.5	imcs21	calibration	10155990	symptom_181	10155990	0.0184	2.1946031250990927	not_mentioned		not_mentioned	correct	ok	not_mentioned	released	unavailable
Opus 5.5	imcs21	calibration	10155990	symptom_182	10155990	0.0184	2.1946031250990927	not_mentioned		not_mentioned	correct	ok	not_mentioned	released	unavailable
Opus 5.5	imcs21	calibration	10155990	symptom_183	10155990	0.0184	2.1946031250990927	not_mentioned		not_mentioned	correct	ok	not_mentioned	released	unavailable
Opus 5.5	imcs21	calibration	10155990	symptom_184	10155990	0.0184	2.1946031250990927	not_mentioned		not_mentioned	correct	ok	not_mentioned	released	unavailable
Opus 5.5	imcs21	calibration	10155990	symptom_185	10155990	0.0184	2.1946031250990927	not_mentioned		not_mentioned	correct	ok	not_mentioned	released	unavailable
Opus 5.5	imcs21	calibration	10155990	symptom_186	10155990	0.0184	2.1946031250990927	not_mentioned		not_mentioned	correct	ok	not_mentioned	released	unavailable
Opus 5.5	imcs21	calibration	10155990	symptom_187	10155990	0.0184	2.1946031250990927	not_mentioned		not_mentioned	correct	ok	not_mentioned	released	unavailable
Opus 5.5	imcs21	calibration	10155990	symptom_188	10155990	0.0184	2.1946031250990927	not_mentioned		not_mentioned	correct	ok	not_mentioned	released	unavailable
Opus 5.5	imcs21	calibration	10155990	symptom_189	10155990	0.0184	2.1946031250990927	not_mentioned		not_mentioned	correct	ok	not_mentioned	released	unavailable
Opus 5.5	imcs21	calibration	10155990	symptom_190	10155990	0.0184	2.1946031250990927	not_mentioned		not_mentioned	correct	ok	not_mentioned	released	unavailable
Opus 5.5	imcs21	calibration	10155990	symptom_191	10155990	0.0184	2.1946031250990927	not_mentioned		not_mentioned	correct	ok	not_mentioned	released	unavailable
Opus 5.5	imcs21	calibration	10155990	symptom_192	10155990	0.0184	2.1946031250990927	not_mentioned		not_mentioned	correct	ok	not_mentioned	released	unavailable
Opus 5.5	imcs21	calibration	10155990	symptom_193	10155990	0.0184	2.1946031250990927	not_mentioned		not_mentioned	correct	ok	not_mentioned	released	unavailable
Opus 5.5	imcs21	calibration	10155990	symptom_194	10155990	0.0184	2.1946031250990927	not_mentioned		not_mentioned	correct	ok	not_mentioned	released	unavailable
Opus 5.5	imcs21	calibration	10155990	symptom_195	10155990	0.0184	2.1946031250990927	not_mentioned		not_mentioned	correct	ok	not_mentioned	released	unavailable
Opus 5.5	imcs21	calibration	10155990	symptom_196	10155990	0.0184	2.1946031250990927	not_mentioned		not_mentioned	correct	ok	not_mentioned	released	unavailable
Opus 5.5	imcs21	calibration	10155990	symptom_197	10155990	0.0184	2.1946031250990927	not_mentioned		not_mentioned	correct	ok	not_mentioned	released	unavailable
Opus 5.5	imcs21	calibration	10155990	symptom_198	10155990	0.0184	2.1946031250990927	not_mentioned		not_mentioned	correct	ok	not_mentioned	released	unavailable
Opus 5.5	imcs21	calibration	10155990	symptom_199	10155990	0.0184	2.1946031250990927	not_mentioned		not_mentioned	correct	ok	not_mentioned	released	unavailable
Opus 5.5	imcs21	calibration	10155990	symptom_200	10155990	0.0184	2.1946031250990927	not_mentioned		not_mentioned	correct	ok	not_mentioned	released	unavailable
Opus 5.5	imcs21	calibration	10155990	symptom_201	10155990	0.0184	2.1946031250990927	not_mentioned		not_mentioned	correct	ok	not_mentioned	released	unavailable
Opus 5.5	imcs21	calibration	10155990	symptom_202	10155990	0.0184	2.1946031250990927	not_mentioned		not_mentioned	correct	ok	not_mentioned	released	unavailable
Opus 5.5	imcs21	calibration	10155990	symptom_203	10155990	0.0184	2.1946031250990927	not_mentioned		not_mentioned	correct	ok	not_mentioned	released	unavailable
Opus 5.5	imcs21	calibration	10155990	symptom_204	10155990	0.0184	2.1946031250990927	not_mentioned		not_mentioned	correct	ok	not_mentioned	released	unavailable
Opus 5.5	imcs21	calibration	10155990	symptom_205	10155990	0.0184	2.1946031250990927	not_mentioned		not_mentioned	correct	ok	not_mentioned	released	unavailable
Opus 5.5	imcs21	calibration	10155990	symptom_206	10155990	0.0184	2.1946031250990927	not_mentioned		not_mentioned	correct	ok	not_mentioned	released	unavailable
Opus 5.5	imcs21	calibration	10155990	symptom_207	10155990	0.0184	2.1946031250990927	not_mentioned		not_mentioned	correct	ok	not_mentioned	released	unavailable
Opus 5.5	imcs21	calibration	10155990	symptom_208	10155990	0.0184	2.1946031250990927	not_mentioned		not_mentioned	correct	ok	not_mentioned	released	unavailable
Opus 5.5	imcs21	calibration	10155990	symptom_209	10155990	0.0184	2.1946031250990927	not_mentioned		not_mentioned	correct	ok	not_mentioned	released	unavailable
Opus 5.5	imcs21	calibration	10155990	symptom_210	10155990	0.0184	2.1946031250990927	not_mentioned		not_mentioned	correct	ok	not_mentioned	released	unavailable
Opus 5.5	imcs21	calibration	10155990	symptom_211	10155990	0.0184	2.1946031250990927	not_mentioned		not_mentioned	correct	ok	not_mentioned	released	unavailable
Opus 5.5	imcs21	calibration	10155990	symptom_212	10155990	0.0184	2.1946031250990927	not_mentioned		not_mentioned	correct	ok	not_mentioned	released	unavailable
Opus 5.5	imcs21	calibration	10155990	symptom_213	10155990	0.0184	2.1946031250990927	not_mentioned		not_mentioned	correct	ok	not_mentioned	released	unavailable
Opus 5.5	imcs21	calibration	10155990	symptom_214	10155990	0.0184	2.1946031250990927	not_mentioned		not_mentioned	correct	ok	not_mentioned	released	unavailable
Opus 5.5	imcs21	calibration	10155990	symptom_215	10155990	0.0184	2.1946031250990927	not_mentioned		not_mentioned	correct	ok	not_mentioned	released	unavailable
Opus 5.5	imcs21	calibration	10155990	symptom_216	10155990	0.0184	2.1946031250990927	not_mentioned		not_mentioned	correct	ok	not_mentioned	released	unavailable
Opus 5.5	imcs21	calibration	10155990	symptom_217	10155990	0.0184	2.1946031250990927	not_mentioned		not_mentioned	correct	ok	not_mentioned	released	unavailable
Opus 5.5	imcs21	calibration	10155990	symptom_218	10155990	0.0184	2.1946031250990927	not_mentioned		not_mentioned	correct	ok	not_mentioned	released	unavailable
Opus 5.5	imcs21	calibration	10155990	symptom_219	10155990	0.0184	2.1946031250990927	not_mentioned		not_mentioned	correct	ok	not_mentioned	released	unavailable
Opus 5.5	imcs21	calibration	10155990	symptom_220	10155990	0.0184	2.1946031250990927	not_mentioned		not_mentioned	correct	ok	not_mentioned	released	unavailable
Opus 5.5	imcs21	calibration	10155990	symptom_221	10155990	0.0184	2.1946031250990927	not_mentioned		not_mentioned	correct	ok	not_mentioned	released	unavailable
Opus 5.5	imcs21	calibration	10155990	symptom_222	10155990	0.0184	2.1946031250990927	not_mentioned		not_mentioned	correct	ok	not_mentioned	released	unavailable
Opus 5.5	imcs21	calibration	10155990	symptom_223	10155990	0.0184	2.1946031250990927	not_mentioned		not_mentioned	correct	ok	not_mentioned	released	unavailable
Opus 5.5	imcs21	calibration	10155990	symptom_224	10155990	0.0184	2.1946031250990927	not_mentioned		not_mentioned	correct	ok	not_mentioned	released	unavailable
Opus 5.5	imcs21	calibration	10155990	symptom_225	10155990	0.0184	2.1946031250990927	not_mentioned		not_mentioned	correct	ok	not_mentioned	released	unavailable
Opus 5.5	imcs21	calibration	10155990	symptom_226	10155990	0.0184	2.1946031250990927	not_mentioned		not_mentioned	correct	ok	not_mentioned	released	unavailable
Opus 5.5	imcs21	calibration	10155990	symptom_227	10155990	0.0184	2.1946031250990927	not_mentioned		not_mentioned	correct	ok	not_mentioned	released	unavailable
Opus 5.5	imcs21	calibration	10155990	symptom_228	10155990	0.0184	2.1946031250990927	not_mentioned		not_mentioned	correct	ok	not_mentioned	released	unavailable
Opus 5.5	imcs21	calibration	10155990	symptom_229	10155990	0.0184	2.1946031250990927	not_mentioned		not_mentioned	correct	ok	not_mentioned	released	unavailable
Opus 5.5	imcs21	calibration	10155990	symptom_230	10155990	0.0184	2.1946031250990927	not_mentioned		not_mentioned	correct	ok	not_mentioned	released	unavailable
Opus 5.5	imcs21	calibration	10155990	symptom_231	10155990	0.0184	2.1946031250990927	not_mentioned		not_mentioned	correct	ok	not_mentioned	released	unavailable
Opus 5.5	imcs21	calibration	10155990	symptom_232	10155990	0.0184	2.1946031250990927	not_mentioned		not_mentioned	correct	ok	not_mentioned	released	unavailable
Opus 5.5	imcs21	calibration	10155990	symptom_233	10155990	0.0184	2.1946031250990927	not_mentioned		not_mentioned	correct	ok	not_mentioned	released	unavailable
Opus 5.5	imcs21	calibration	10155990	symptom_234	10155990	0.0184	2.1946031250990927	not_mentioned		not_mentioned	correct	ok	not_mentioned	released	unavailable
Opus 5.5	imcs21	calibration	10155990	symptom_235	10155990	0.0184	2.1946031250990927	not_mentioned		not_mentioned	correct	ok	not_mentioned	released	unavailable
Opus 5.5	imcs21	calibration	10155990	symptom_236	10155990	0.0184	2.1946031250990927	not_mentioned		not_mentioned	correct	ok	not_mentioned	released	unavailable
Opus 5.5	imcs21	calibration	10155990	symptom_237	10155990	0.0184	2.1946031250990927	not_mentioned		not_mentioned	correct	ok	not_mentioned	released	unavailable
Opus 5.5	imcs21	calibration	10155990	symptom_238	10155990	0.0184	2.1946031250990927	not_mentioned		not_mentioned	correct	ok	not_mentioned	released	unavailable
Opus 5.5	imcs21	calibration	10155990	symptom_239	10155990	0.0184	2.1946031250990927	not_mentioned		not_mentioned	correct	ok	not_mentioned	released	unavailable
Opus 5.5	imcs21	calibration	10155990	symptom_240	10155990	0.0184	2.1946031250990927	not_mentioned		not_mentioned	correct	ok	not_mentioned	released	unavailable
Opus 5.5	imcs21	calibration	10155990	symptom_241	10155990	0.0184	2.1946031250990927	not_mentioned		not_mentioned	correct	ok	not_mentioned	released	unavailable
Opus 5.5	imcs21	calibration	10155990	symptom_242	10155990	0.0184	2.1946031250990927	not_mentioned		not_mentioned	correct	ok	not_mentioned	released	unavailable
Opus 5.5	imcs21	calibration	10155990	symptom_243	10155990	0.0184	2.1946031250990927	not_mentioned		not_mentioned	correct	ok	not_mentioned	released	unavailable
Opus 5.5	imcs21	calibration	10155990	symptom_244	10155990	0.0184	2.1946031250990927	not_mentioned		not_mentioned	correct	ok	not_mentioned	released	unavailable
Opus 5.5	imcs21	calibration	10155990	symptom_245	10155990	0.0184	2.1946031250990927	not_mentioned		not_mentioned	correct	ok	not_mentioned	released	unavailable
Opus 5.5	imcs21	calibration	10155990	symptom_246	10155990	0.0184	2.1946031250990927	not_mentioned		not_mentioned	correct	ok	not_mentioned	released	unavailable
Opus 5.5	imcs21	calibration	10155990	symptom_247	10155990	0.0184	2.1946031250990927	not_mentioned		not_mentioned	correct	ok	not_mentioned	released	unavailable
Opus 5.5	imcs21	calibration	10155990	symptom_248	10155990	0.0184	2.1946031250990927	not_mentioned		not_mentioned	correct	ok	not_mentioned	released	unavailable
Opus 5.5	imcs21	calibration	10155990	symptom_249	10155990	0.0184	2.1946031250990927	not_mentioned		not_mentioned	correct	ok	not_mentioned	released	unavailable
Opus 5.5	imcs21	calibration	10155990	symptom_250	10155990	0.0184	2.1946031250990927	not_mentioned		not_mentioned	correct	ok	not_mentioned	released	unavailable
Opus 5.5	imcs21	calibration	10155990	symptom_251	10155990	0.0184	2.1946031250990927	not_mentioned		not_mentioned	correct	ok	not_mentioned	released	unavailable
Opus 5.5	imcs21	calibration	10155990	symptom_252	10155990	0.0184	2.1946031250990927	not_mentioned		not_mentioned	correct	ok	not_mentioned	released	unavailable
Opus 5.5	imcs21	calibration	10155990	symptom_253	10155990	0.0184	2.1946031250990927	not_mentioned		not_mentioned	correct	ok	not_mentioned	released	unavailable
Opus 5.5	imcs21	calibration	10155990	symptom_254	10155990	0.0184	2.1946031250990927	not_mentioned		not_mentioned	correct	ok	not_mentioned	released	unavailable
Opus 5.5	imcs21	calibration	10155990	symptom_255	10155990	0.0184	2.1946031250990927	not_mentioned		not_mentioned	correct	ok	not_mentioned	released	unavailable
Opus 5.5	imcs21	calibration	10155990	symptom_256	10155990	0.0184	2.1946031250990927	not_mentioned		not_mentioned	correct	ok	not_mentioned	released	unavailable
Opus 5.5	imcs21	calibration	10155990	symptom_257	10155990	0.0184	2.1946031250990927	not_mentioned		not_mentioned	correct	ok	not_mentioned	released	unavailable
Opus 5.5	imcs21	calibration	10155990	symptom_258	10155990	0.0184	2.1946031250990927	not_mentioned		not_mentioned	correct	ok	not_mentioned	released	unavailable
Opus 5.5	imcs21	calibration	10155990	symptom_259	10155990	0.0184	2.1946031250990927	not_mentioned		not_mentioned	correct	ok	not_mentioned	released	unavailable
Opus 5.5	imcs21	calibration	10155990	symptom_260	10155990	0.0184	2.1946031250990927	not_mentioned		not_mentioned	correct	ok	not_mentioned	released	unavailable
Opus 5.5	imcs21	calibration	10155990	symptom_261	10155990	0.0184	2.1946031250990927	not_mentioned		not_mentioned	correct	ok	not_mentioned	released	unavailable
Opus 5.5	imcs21	calibration	10155990	symptom_262	10155990	0.0184	2.1946031250990927	not_mentioned		not_mentioned	correct	ok	not_mentioned	released	unavailable
Opus 5.5	imcs21	calibration	10155990	symptom_263	10155990	0.0184	2.1946031250990927	not_mentioned		not_mentioned	correct	ok	not_mentioned	released	unavailable
Opus 5.5	imcs21	calibration	10155990	symptom_264	10155990	0.0184	2.1946031250990927	not_mentioned		not_mentioned	correct	ok	not_mentioned	released	unavailable
Opus 5.5	imcs21	calibration	10155990	symptom_265	10155990	0.0184	2.1946031250990927	not_mentioned		not_mentioned	correct	ok	not_mentioned	released	unavailable
Opus 5.5	imcs21	calibration	10155990	symptom_266	10155990	0.0184	2.1946031250990927	not_mentioned		not_mentioned	correct	ok	not_mentioned	released	unavailable
Opus 5.5	imcs21	calibration	10155990	symptom_267	10155990	0.0184	2.1946031250990927	not_mentioned		not_mentioned	correct	ok	not_mentioned	released	unavailable
Opus 5.5	imcs21	calibration	10155990	symptom_268	10155990	0.0184	2.1946031250990927	not_mentioned		not_mentioned	correct	ok	not_mentioned	released	unavailable
Opus 5.5	imcs21	calibration	10155990	symptom_269	10155990	0.0184	2.1946031250990927	not_mentioned		not_mentioned	correct	ok	not_mentioned	released	unavailable
Opus 5.5	imcs21	calibration	10155990	symptom_270	10155990	0.0184	2.1946031250990927	not_mentioned		not_mentioned	correct	ok	not_mentioned	released	unavailable
Opus 5.5	imcs21	calibration	10155990	symptom_271	10155990	0.0184	2.1946031250990927	not_mentioned		not_mentioned	correct	ok	not_mentioned	released	unavailable
Opus 5.5	imcs21	calibration	10155990	symptom_272	10155990	0.0184	2.1946031250990927	not_mentioned		not_mentioned	correct	ok	not_mentioned	released	unavailable
Opus 5.5	imcs21	calibration	10155990	symptom_273	10155990	0.0184	2.1946031250990927	not_mentioned		not_mentioned	correct	ok	not_mentioned	released	unavailable
Opus 5.5	imcs21	calibration	10155990	symptom_274	10155990	0.0184	2.1946031250990927	not_mentioned		not_mentioned	correct	ok	not_mentioned	released	unavailable
Opus 5.5	imcs21	calibration	10155990	symptom_275	10155990	0.0184	2.1946031250990927	not_mentioned		not_mentioned	correct	ok	not_mentioned	released	unavailable
Opus 5.5	imcs21	calibration	10155990	symptom_276	10155990	0.0184	2.1946031250990927	not_mentioned		not_mentioned	correct	ok	not_mentioned	released	unavailable
Opus 5.5	imcs21	calibration	10155990	symptom_277	10155990	0.0184	2.1946031250990927	not_mentioned		not_mentioned	correct	ok	not_mentioned	released	unavailable
Opus 5.5	imcs21	calibration	10155990	symptom_278	10155990	0.0184	2.1946031250990927	not_mentioned		not_mentioned	correct	ok	not_mentioned	released	unavailable
Opus 5.5	imcs21	calibration	10155990	symptom_279	10155990	0.0184	2.1946031250990927	not_mentioned		not_mentioned	correct	ok	not_mentioned	released	unavailable
Opus 5.5	imcs21	calibration	10155990	symptom_280	10155990	0.0184	2.1946031250990927	not_mentioned		not_mentioned	correct	ok	not_mentioned	released	unavailable
Opus 5.5	imcs21	calibration	10155990	symptom_281	10155990	0.0184	2.1946031250990927	not_mentioned		not_mentioned	correct	ok	not_mentioned	released	unavailable
Opus 5.5	imcs21	calibration	10155990	symptom_282	10155990	0.0184	2.1946031250990927	not_mentioned		not_mentioned	correct	ok	not_mentioned	released	unavailable
Opus 5.5	imcs21	calibration	10155990	symptom_283	10155990	0.0184	2.1946031250990927	not_mentioned		not_mentioned	correct	ok	not_mentioned	released	unavailable
Opus 5.5	imcs21	calibration	10155990	symptom_284	10155990	0.0184	2.1946031250990927	not_mentioned		not_mentioned	correct	ok	not_mentioned	released	unavailable
Opus 5.5	imcs21	calibration	10155990	symptom_285	10155990	0.0184	2.1946031250990927	not_mentioned		not_mentioned	correct	ok	not_mentioned	released	unavailable
Opus 5.5	imcs21	calibration	10155990	symptom_286	10155990	0.0184	2.1946031250990927	not_mentioned		not_mentioned	correct	ok	not_mentioned	released	unavailable
Opus 5.5	imcs21	calibration	10155990	symptom_287	10155990	0.0184	2.1946031250990927	not_mentioned		not_mentioned	correct	ok	not_mentioned	released	unavailable
Opus 5.5	imcs21	calibration	10155990	symptom_288	10155990	0.0184	2.1946031250990927	not_mentioned		not_mentioned	correct	ok	not_mentioned	released	unavailable
Opus 5.5	imcs21	calibration	10155990	symptom_289	10155990	0.0184	2.1946031250990927	not_mentioned		not_mentioned	correct	ok	not_mentioned	released	unavailable
Opus 5.5	imcs21	calibration	10155990	symptom_290	10155990	0.0184	2.1946031250990927	not_mentioned		not_mentioned	correct	ok	not_mentioned	released	unavailable
Opus 5.5	imcs21	calibration	10155990	symptom_291	10155990	0.0184	2.1946031250990927	not_mentioned		not_mentioned	correct	ok	not_mentioned	released	unavailable
Opus 5.5	imcs21	calibration	10155990	symptom_292	10155990	0.0184	2.1946031250990927	not_mentioned		not_mentioned	correct	ok	not_mentioned	released	unavailable
Opus 5.5	imcs21	calibration	10155990	symptom_293	10155990	0.0184	2.1946031250990927	not_mentioned		not_mentioned	correct	ok	not_mentioned	released	unavailable
Opus 5.5	imcs21	calibration	10155990	symptom_294	10155990	0.0184	2.1946031250990927	not_mentioned		not_mentioned	correct	ok	not_mentioned	released	unavailable
Opus 5.5	imcs21	calibration	10155990	symptom_295	10155990	0.0184	2.1946031250990927	not_mentioned		not_mentioned	correct	ok	not_mentioned	released	unavailable
Opus 5.5	imcs21	calibration	10155990	symptom_296	10155990	0.0184	2.1946031250990927	not_mentioned		not_mentioned	correct	ok	not_mentioned	released	unavailable
Opus 5.5	imcs21	calibration	10155990	symptom_297	10155990	0.0184	2.1946031250990927	not_mentioned		not_mentioned	correct	ok	not_mentioned	released	unavailable
Opus 5.5	imcs21	calibration	10155990	symptom_298	10155990	0.0184	2.1946031250990927	not_mentioned		not_mentioned	correct	ok	not_mentioned	released	unavailable
Opus 5.5	imcs21	calibration	10155990	symptom_299	10155990	0.0184	2.1946031250990927	not_mentioned		not_mentioned	correct	ok	not_mentioned	released	unavailable
Opus 5.5	imcs21	calibration	10155990	symptom_300	10155990	0.0184	2.1946031250990927	not_mentioned		not_mentioned	correct	ok	not_mentioned	released	unavailable
Opus 5.5	imcs21	calibration	10155990	symptom_301	10155990	0.0184	2.1946031250990927	not_mentioned		not_mentioned	correct	ok	not_mentioned	released	unavailable
Opus 5.5	imcs21	calibration	10155990	symptom_302	10155990	0.0184	2.1946031250990927	not_mentioned		not_mentioned	correct	ok	not_mentioned	released	unavailable
Opus 5.5	imcs21	calibration	10155990	symptom_303	10155990	0.0184	2.1946031250990927	not_mentioned		not_mentioned	correct	ok	not_mentioned	released	unavailable
Opus 5.5	imcs21	calibration	10155990	symptom_304	10155990	0.0184	2.1946031250990927	not_mentioned		not_mentioned	correct	ok	not_mentioned	released	unavailable
Opus 5.5	imcs21	calibration	10155990	symptom_305	10155990	0.0184	2.1946031250990927	not_mentioned		not_mentioned	correct	ok	not_mentioned	released	unavailable
Opus 5.5	imcs21	calibration	10155990	symptom_306	10155990	0.0184	2.1946031250990927	not_mentioned		not_mentioned	correct	ok	not_mentioned	released	unavailable
Opus 5.5	imcs21	calibration	10155990	symptom_307	10155990	0.0184	2.1946031250990927	not_mentioned		not_mentioned	correct	ok	not_mentioned	released	unavailable
Opus 5.5	imcs21	calibration	10155990	symptom_308	10155990	0.0184	2.1946031250990927	not_mentioned		not_mentioned	correct	ok	not_mentioned	released	unavailable
Opus 5.5	imcs21	calibration	10155990	symptom_309	10155990	0.0184	2.1946031250990927	not_mentioned		not_mentioned	correct	ok	not_mentioned	released	unavailable
Opus 5.5	imcs21	calibration	10155990	symptom_310	10155990	0.0184	2.1946031250990927	not_mentioned		not_mentioned	correct	ok	not_mentioned	released	unavailable
Opus 5.5	imcs21	calibration	10155990	symptom_311	10155990	0.0184	2.1946031250990927	not_mentioned		not_mentioned	correct	ok	not_mentioned	released	unavailable
Opus 5.5	imcs21	calibration	10155990	symptom_312	10155990	0.0184	2.1946031250990927	not_mentioned		not_mentioned	correct	ok	not_mentioned	released	unavailable
Opus 5.5	imcs21	calibration	10155990	symptom_313	10155990	0.0184	2.1946031250990927	not_mentioned		not_mentioned	correct	ok	not_mentioned	released	unavailable
Opus 5.5	imcs21	calibration	10155990	symptom_314	10155990	0.0184	2.1946031250990927	not_mentioned		not_mentioned	correct	ok	not_mentioned	released	unavailable
Opus 5.5	imcs21	calibration	10155990	symptom_315	10155990	0.0184	2.1946031250990927	not_mentioned		not_mentioned	correct	ok	not_mentioned	released	unavailable
Opus 5.5	imcs21	calibration	10155990	symptom_316	10155990	0.0184	2.1946031250990927	not_mentioned		not_mentioned	correct	ok	not_mentioned	released	unavailable
Opus 5.5	imcs21	calibration	10155990	symptom_317	10155990	0.0184	2.1946031250990927	not_mentioned		not_mentioned	correct	ok	not_mentioned	released	unavailable
Opus 5.5	imcs21	calibration	10155990	symptom_318	10155990	0.0184	2.1946031250990927	not_mentioned		not_mentioned	correct	ok	not_mentioned	released	unavailable
Opus 5.5	imcs21	calibration	10155990	symptom_319	10155990	0.0184	2.1946031250990927	not_mentioned		not_mentioned	correct	ok	not_mentioned	released	unavailable
Opus 5.5	imcs21	calibration	10155990	symptom_320	10155990	0.0184	2.1946031250990927	not_mentioned		not_mentioned	correct	ok	not_mentioned	released	unavailable
Opus 5.5	imcs21	calibration	10155990	symptom_321	10155990	0.0184	2.1946031250990927	not_mentioned		not_mentioned	correct	ok	not_mentioned	released	unavailable
Opus 5.5	imcs21	calibration	10155990	symptom_322	10155990	0.0184	2.1946031250990927	not_mentioned		not_mentioned	correct	ok	not_mentioned	released	unavailable
Opus 5.5	imcs21	calibration	10155990	symptom_323	10155990	0.0184	2.1946031250990927	not_mentioned		not_mentioned	correct	ok	not_mentioned	released	unavailable
Opus 5.5	imcs21	calibration	10155990	symptom_324	10155990	0.0184	2.1946031250990927	not_mentioned		not_mentioned	correct	ok	not_mentioned	released	unavailable
Opus 5.5	imcs21	calibration	10155990	symptom_325	10155990	0.0184	2.1946031250990927	not_mentioned		not_mentioned	correct	ok	not_mentioned	released	unavailable
Opus 5.5	imcs21	calibration	10155990	symptom_326	10155990	0.0184	2.1946031250990927	not_mentioned		not_mentioned	correct	ok	not_mentioned	released	unavailable
Opus 5.5	imcs21	calibration	10155990	symptom_327	10155990	0.0184	2.1946031250990927	not_mentioned		not_mentioned	correct	ok	not_mentioned	released	unavailable
Opus 5.5	imcs21	calibration	10155990	symptom_328	10155990	0.0184	2.1946031250990927	not_mentioned		not_mentioned	correct	ok	not_mentioned	released	unavailable
Opus 5.5	imcs21	calibration	10155990	symptom_329	10155990	0.0184	2.1946031250990927	not_mentioned		not_mentioned	correct	ok	not_mentioned	released	unavailable
Opus 5.5	imcs21	calibration	10155990	symptom_330	10155990	0.0184	2.1946031250990927	not_mentioned		not_mentioned	correct	ok	not_mentioned	released	unavailable
Opus 5.5	imcs21	calibration	10156034	symptom_000	10156034	0.0198	2.8035834580659866	positive	0.95	positive	correct	ok	positive	released	reported_percentage
Opus 5.5	imcs21	calibration	10156034	symptom_001	10156034	0.0198	2.8035834580659866	negative	0.95	negative	correct	ok	negative	released	reported_percentage
Opus 5.5	imcs21	calibration	10156034	symptom_002	10156034	0.0198	2.8035834580659866	positive	0.9	positive	correct	ok	positive	released	reported_percentage
Opus 5.5	imcs21	calibration	10156034	symptom_003	10156034	0.0198	2.8035834580659866	positive	0.95	positive	correct	ok	positive	released	reported_percentage
Opus 5.5	imcs21	calibration	10156034	symptom_004	10156034	0.0198	2.8035834580659866	not_mentioned		not_mentioned	correct	ok	not_mentioned	released	unavailable
Opus 5.5	imcs21	calibration	10156034	symptom_005	10156034	0.0198	2.8035834580659866	not_mentioned		not_mentioned	correct	ok	not_mentioned	released	unavailable
Opus 5.5	imcs21	calibration	10156034	symptom_006	10156034	0.0198	2.8035834580659866	not_mentioned		not_mentioned	correct	ok	not_mentioned	released	unavailable
Opus 5.5	imcs21	calibration	10156034	symptom_007	10156034	0.0198	2.8035834580659866	not_mentioned		not_mentioned	correct	ok	not_mentioned	released	unavailable
Opus 5.5	imcs21	calibration	10156034	symptom_008	10156034	0.0198	2.8035834580659866	not_mentioned		not_mentioned	correct	ok	not_mentioned	released	unavailable
Opus 5.5	imcs21	calibration	10156034	symptom_009	10156034	0.0198	2.8035834580659866	not_mentioned		not_mentioned	correct	ok	not_mentioned	released	unavailable
Opus 5.5	imcs21	calibration	10156034	symptom_010	10156034	0.0198	2.8035834580659866	not_mentioned		not_mentioned	correct	ok	not_mentioned	released	unavailable
Opus 5.5	imcs21	calibration	10156034	symptom_011	10156034	0.0198	2.8035834580659866	uncertain	0.55	negative	incorrect	ok	negative	released	reported_percentage
Opus 5.5	imcs21	calibration	10156034	symptom_012	10156034	0.0198	2.8035834580659866	uncertain	0.55	positive	incorrect	ok	positive	released	reported_percentage
Opus 5.5	imcs21	calibration	10156034	symptom_013	10156034	0.0198	2.8035834580659866	positive	0.9	positive	correct	ok	positive	released	reported_percentage
Opus 5.5	imcs21	calibration	10156034	symptom_014	10156034	0.0198	2.8035834580659866	positive	0.65	negative	incorrect	ok	negative	released	reported_percentage
Opus 5.5	imcs21	calibration	10156034	symptom_015	10156034	0.0198	2.8035834580659866	not_mentioned		not_mentioned	correct	ok	not_mentioned	released	unavailable
Opus 5.5	imcs21	calibration	10156034	symptom_016	10156034	0.0198	2.8035834580659866	not_mentioned		not_mentioned	correct	ok	not_mentioned	released	unavailable
Opus 5.5	imcs21	calibration	10156034	symptom_017	10156034	0.0198	2.8035834580659866	not_mentioned		not_mentioned	correct	ok	not_mentioned	released	unavailable
Opus 5.5	imcs21	calibration	10156034	symptom_018	10156034	0.0198	2.8035834580659866	not_mentioned		not_mentioned	correct	ok	not_mentioned	released	unavailable
Opus 5.5	imcs21	calibration	10156034	symptom_019	10156034	0.0198	2.8035834580659866	not_mentioned		not_mentioned	correct	ok	not_mentioned	released	unavailable
Opus 5.5	imcs21	calibration	10156034	symptom_020	10156034	0.0198	2.8035834580659866	not_mentioned		not_mentioned	correct	ok	not_mentioned	released	unavailable
Opus 5.5	imcs21	calibration	10156034	symptom_021	10156034	0.0198	2.8035834580659866	not_mentioned		not_mentioned	correct	ok	not_mentioned	released	unavailable
Opus 5.5	imcs21	calibration	10156034	symptom_022	10156034	0.0198	2.8035834580659866	not_mentioned		not_mentioned	correct	ok	not_mentioned	released	unavailable
Opus 5.5	imcs21	calibration	10156034	symptom_023	10156034	0.0198	2.8035834580659866	not_mentioned		not_mentioned	correct	ok	not_mentioned	released	unavailable
Opus 5.5	imcs21	calibration	10156034	symptom_024	10156034	0.0198	2.8035834580659866	not_mentioned		not_mentioned	correct	ok	not_mentioned	released	unavailable
Opus 5.5	imcs21	calibration	10156034	symptom_025	10156034	0.0198	2.8035834580659866	not_mentioned		not_mentioned	correct	ok	not_mentioned	released	unavailable
Opus 5.5	imcs21	calibration	10156034	symptom_026	10156034	0.0198	2.8035834580659866	positive	0.9	positive	correct	ok	positive	released	reported_percentage
Opus 5.5	imcs21	calibration	10156034	symptom_027	10156034	0.0198	2.8035834580659866	not_mentioned		not_mentioned	correct	ok	not_mentioned	released	unavailable
Opus 5.5	imcs21	calibration	10156034	symptom_028	10156034	0.0198	2.8035834580659866	not_mentioned		not_mentioned	correct	ok	not_mentioned	released	unavailable
Opus 5.5	imcs21	calibration	10156034	symptom_029	10156034	0.0198	2.8035834580659866	not_mentioned		not_mentioned	correct	ok	not_mentioned	released	unavailable
Opus 5.5	imcs21	calibration	10156034	symptom_030	10156034	0.0198	2.8035834580659866	positive	0.65	not_mentioned	incorrect	ok	not_mentioned	released	reported_percentage
Opus 5.5	imcs21	calibration	10156034	symptom_031	10156034	0.0198	2.8035834580659866	not_mentioned		not_mentioned	correct	ok	not_mentioned	released	unavailable
Opus 5.5	imcs21	calibration	10156034	symptom_032	10156034	0.0198	2.8035834580659866	not_mentioned		not_mentioned	correct	ok	not_mentioned	released	unavailable
Opus 5.5	imcs21	calibration	10156034	symptom_033	10156034	0.0198	2.8035834580659866	not_mentioned		not_mentioned	correct	ok	not_mentioned	released	unavailable
Opus 5.5	imcs21	calibration	10156034	symptom_034	10156034	0.0198	2.8035834580659866	not_mentioned		not_mentioned	correct	ok	not_mentioned	released	unavailable
Opus 5.5	imcs21	calibration	10156034	symptom_035	10156034	0.0198	2.8035834580659866	not_mentioned		not_mentioned	correct	ok	not_mentioned	released	unavailable
Opus 5.5	imcs21	calibration	10156034	symptom_036	10156034	0.0198	2.8035834580659866	not_mentioned		not_mentioned	correct	ok	not_mentioned	released	unavailable
Opus 5.5	imcs21	calibration	10156034	symptom_037	10156034	0.0198	2.8035834580659866	not_mentioned		not_mentioned	correct	ok	not_mentioned	released	unavailable
Opus 5.5	imcs21	calibration	10156034	symptom_038	10156034	0.0198	2.8035834580659866	not_mentioned		not_mentioned	correct	ok	not_mentioned	released	unavailable
Opus 5.5	imcs21	calibration	10156034	symptom_039	10156034	0.0198	2.8035834580659866	not_mentioned		not_mentioned	correct	ok	not_mentioned	released	unavailable
Opus 5.5	imcs21	calibration	10156034	symptom_040	10156034	0.0198	2.8035834580659866	not_mentioned		not_mentioned	correct	ok	not_mentioned	released	unavailable
Opus 5.5	imcs21	calibration	10156034	symptom_041	10156034	0.0198	2.8035834580659866	not_mentioned		not_mentioned	correct	ok	not_mentioned	released	unavailable
Opus 5.5	imcs21	calibration	10156034	symptom_042	10156034	0.0198	2.8035834580659866	not_mentioned		not_mentioned	correct	ok	not_mentioned	released	unavailable
Opus 5.5	imcs21	calibration	10156034	symptom_043	10156034	0.0198	2.8035834580659866	not_mentioned		not_mentioned	correct	ok	not_mentioned	released	unavailable
Opus 5.5	imcs21	calibration	10156034	symptom_044	10156034	0.0198	2.8035834580659866	not_mentioned		not_mentioned	correct	ok	not_mentioned	released	unavailable
Opus 5.5	imcs21	calibration	10156034	symptom_045	10156034	0.0198	2.8035834580659866	not_mentioned		not_mentioned	correct	ok	not_mentioned	released	unavailable
Opus 5.5	imcs21	calibration	10156034	symptom_046	10156034	0.0198	2.8035834580659866	not_mentioned		not_mentioned	correct	ok	not_mentioned	released	unavailable
Opus 5.5	imcs21	calibration	10156034	symptom_047	10156034	0.0198	2.8035834580659866	not_mentioned		not_mentioned	correct	ok	not_mentioned	released	unavailable
Opus 5.5	imcs21	calibration	10156034	symptom_048	10156034	0.0198	2.8035834580659866	not_mentioned		not_mentioned	correct	ok	not_mentioned	released	unavailable
Opus 5.5	imcs21	calibration	10156034	symptom_049	10156034	0.0198	2.8035834580659866	not_mentioned		not_mentioned	correct	ok	not_mentioned	released	unavailable
Opus 5.5	imcs21	calibration	10156034	symptom_050	10156034	0.0198	2.8035834580659866	not_mentioned		not_mentioned	correct	ok	not_mentioned	released	unavailable
Opus 5.5	imcs21	calibration	10156034	symptom_051	10156034	0.0198	2.8035834580659866	not_mentioned		not_mentioned	correct	ok	not_mentioned	released	unavailable
Opus 5.5	imcs21	calibration	10156034	symptom_052	10156034	0.0198	2.8035834580659866	not_mentioned		not_mentioned	correct	ok	not_mentioned	released	unavailable
Opus 5.5	imcs21	calibration	10156034	symptom_053	10156034	0.0198	2.8035834580659866	not_mentioned		not_mentioned	correct	ok	not_mentioned	released	unavailable
Opus 5.5	imcs21	calibration	10156034	symptom_054	10156034	0.0198	2.8035834580659866	not_mentioned		not_mentioned	correct	ok	not_mentioned	released	unavailable
Opus 5.5	imcs21	calibration	10156034	symptom_055	10156034	0.0198	2.8035834580659866	not_mentioned		not_mentioned	correct	ok	not_mentioned	released	unavailable
Opus 5.5	imcs21	calibration	10156034	symptom_056	10156034	0.0198	2.8035834580659866	not_mentioned		not_mentioned	correct	ok	not_mentioned	released	unavailable
Opus 5.5	imcs21	calibration	10156034	symptom_057	10156034	0.0198	2.8035834580659866	not_mentioned		not_mentioned	correct	ok	not_mentioned	released	unavailable
Opus 5.5	imcs21	calibration	10156034	symptom_058	10156034	0.0198	2.8035834580659866	not_mentioned		not_mentioned	correct	ok	not_mentioned	released	unavailable
Opus 5.5	imcs21	calibration	10156034	symptom_059	10156034	0.0198	2.8035834580659866	not_mentioned		not_mentioned	correct	ok	not_mentioned	released	unavailable
Opus 5.5	imcs21	calibration	10156034	symptom_060	10156034	0.0198	2.8035834580659866	not_mentioned		not_mentioned	correct	ok	not_mentioned	released	unavailable
Opus 5.5	imcs21	calibration	10156034	symptom_061	10156034	0.0198	2.8035834580659866	not_mentioned		not_mentioned	correct	ok	not_mentioned	released	unavailable
Opus 5.5	imcs21	calibration	10156034	symptom_062	10156034	0.0198	2.8035834580659866	not_mentioned		not_mentioned	correct	ok	not_mentioned	released	unavailable
Opus 5.5	imcs21	calibration	10156034	symptom_063	10156034	0.0198	2.8035834580659866	not_mentioned		not_mentioned	correct	ok	not_mentioned	released	unavailable
Opus 5.5	imcs21	calibration	10156034	symptom_064	10156034	0.0198	2.8035834580659866	not_mentioned		not_mentioned	correct	ok	not_mentioned	released	unavailable
Opus 5.5	imcs21	calibration	10156034	symptom_065	10156034	0.0198	2.8035834580659866	not_mentioned		not_mentioned	correct	ok	not_mentioned	released	unavailable
Opus 5.5	imcs21	calibration	10156034	symptom_066	10156034	0.0198	2.8035834580659866	not_mentioned		not_mentioned	correct	ok	not_mentioned	released	unavailable
Opus 5.5	imcs21	calibration	10156034	symptom_067	10156034	0.0198	2.8035834580659866	not_mentioned		not_mentioned	correct	ok	not_mentioned	released	unavailable
Opus 5.5	imcs21	calibration	10156034	symptom_068	10156034	0.0198	2.8035834580659866	positive	0.75	positive	correct	ok	positive	released	reported_percentage
Opus 5.5	imcs21	calibration	10156034	symptom_069	10156034	0.0198	2.8035834580659866	positive	0.7	positive	correct	ok	positive	released	reported_percentage
Opus 5.5	imcs21	calibration	10156034	symptom_070	10156034	0.0198	2.8035834580659866	not_mentioned		not_mentioned	correct	ok	not_mentioned	released	unavailable
Opus 5.5	imcs21	calibration	10156034	symptom_071	10156034	0.0198	2.8035834580659866	not_mentioned		not_mentioned	correct	ok	not_mentioned	released	unavailable
Opus 5.5	imcs21	calibration	10156034	symptom_072	10156034	0.0198	2.8035834580659866	not_mentioned		not_mentioned	correct	ok	not_mentioned	released	unavailable
Opus 5.5	imcs21	calibration	10156034	symptom_073	10156034	0.0198	2.8035834580659866	not_mentioned		not_mentioned	correct	ok	not_mentioned	released	unavailable
Opus 5.5	imcs21	calibration	10156034	symptom_074	10156034	0.0198	2.8035834580659866	not_mentioned		not_mentioned	correct	ok	not_mentioned	released	unavailable
Opus 5.5	imcs21	calibration	10156034	symptom_075	10156034	0.0198	2.8035834580659866	not_mentioned		not_mentioned	correct	ok	not_mentioned	released	unavailable
Opus 5.5	imcs21	calibration	10156034	symptom_076	10156034	0.0198	2.8035834580659866	not_mentioned		not_mentioned	correct	ok	not_mentioned	released	unavailable
Opus 5.5	imcs21	calibration	10156034	symptom_077	10156034	0.0198	2.8035834580659866	not_mentioned		not_mentioned	correct	ok	not_mentioned	released	unavailable
Opus 5.5	imcs21	calibration	10156034	symptom_078	10156034	0.0198	2.8035834580659866	not_mentioned		not_mentioned	correct	ok	not_mentioned	released	unavailable
Opus 5.5	imcs21	calibration	10156034	symptom_079	10156034	0.0198	2.8035834580659866	not_mentioned		not_mentioned	correct	ok	not_mentioned	released	unavailable
Opus 5.5	imcs21	calibration	10156034	symptom_080	10156034	0.0198	2.8035834580659866	not_mentioned		not_mentioned	correct	ok	not_mentioned	released	unavailable
Opus 5.5	imcs21	calibration	10156034	symptom_081	10156034	0.0198	2.8035834580659866	not_mentioned		not_mentioned	correct	ok	not_mentioned	released	unavailable
Opus 5.5	imcs21	calibration	10156034	symptom_082	10156034	0.0198	2.8035834580659866	not_mentioned		not_mentioned	correct	ok	not_mentioned	released	unavailable
Opus 5.5	imcs21	calibration	10156034	symptom_083	10156034	0.0198	2.8035834580659866	not_mentioned		not_mentioned	correct	ok	not_mentioned	released	unavailable
Opus 5.5	imcs21	calibration	10156034	symptom_084	10156034	0.0198	2.8035834580659866	not_mentioned		not_mentioned	correct	ok	not_mentioned	released	unavailable
Opus 5.5	imcs21	calibration	10156034	symptom_085	10156034	0.0198	2.8035834580659866	not_mentioned		not_mentioned	correct	ok	not_mentioned	released	unavailable
Opus 5.5	imcs21	calibration	10156034	symptom_086	10156034	0.0198	2.8035834580659866	not_mentioned		not_mentioned	correct	ok	not_mentioned	released	unavailable
Opus 5.5	imcs21	calibration	10156034	symptom_087	10156034	0.0198	2.8035834580659866	not_mentioned		not_mentioned	correct	ok	not_mentioned	released	unavailable
Opus 5.5	imcs21	calibration	10156034	symptom_088	10156034	0.0198	2.8035834580659866	not_mentioned		not_mentioned	correct	ok	not_mentioned	released	unavailable
Opus 5.5	imcs21	calibration	10156034	symptom_089	10156034	0.0198	2.8035834580659866	not_mentioned		not_mentioned	correct	ok	not_mentioned	released	unavailable
Opus 5.5	imcs21	calibration	10156034	symptom_090	10156034	0.0198	2.8035834580659866	not_mentioned		not_mentioned	correct	ok	not_mentioned	released	unavailable
Opus 5.5	imcs21	calibration	10156034	symptom_091	10156034	0.0198	2.8035834580659866	not_mentioned		not_mentioned	correct	ok	not_mentioned	released	unavailable
Opus 5.5	imcs21	calibration	10156034	symptom_092	10156034	0.0198	2.8035834580659866	not_mentioned		not_mentioned	correct	ok	not_mentioned	released	unavailable
Opus 5.5	imcs21	calibration	10156034	symptom_093	10156034	0.0198	2.8035834580659866	not_mentioned		not_mentioned	correct	ok	not_mentioned	released	unavailable
Opus 5.5	imcs21	calibration	10156034	symptom_094	10156034	0.0198	2.8035834580659866	not_mentioned		not_mentioned	correct	ok	not_mentioned	released	unavailable
Opus 5.5	imcs21	calibration	10156034	symptom_095	10156034	0.0198	2.8035834580659866	not_mentioned		not_mentioned	correct	ok	not_mentioned	released	unavailable
Opus 5.5	imcs21	calibration	10156034	symptom_096	10156034	0.0198	2.8035834580659866	not_mentioned		not_mentioned	correct	ok	not_mentioned	released	unavailable
Opus 5.5	imcs21	calibration	10156034	symptom_097	10156034	0.0198	2.8035834580659866	not_mentioned		not_mentioned	correct	ok	not_mentioned	released	unavailable
Opus 5.5	imcs21	calibration	10156034	symptom_098	10156034	0.0198	2.8035834580659866	not_mentioned		not_mentioned	correct	ok	not_mentioned	released	unavailable
Opus 5.5	imcs21	calibration	10156034	symptom_099	10156034	0.0198	2.8035834580659866	not_mentioned		not_mentioned	correct	ok	not_mentioned	released	unavailable
Opus 5.5	imcs21	calibration	10156034	symptom_100	10156034	0.0198	2.8035834580659866	not_mentioned		not_mentioned	correct	ok	not_mentioned	released	unavailable
Opus 5.5	imcs21	calibration	10156034	symptom_101	10156034	0.0198	2.8035834580659866	not_mentioned		not_mentioned	correct	ok	not_mentioned	released	unavailable
Opus 5.5	imcs21	calibration	10156034	symptom_102	10156034	0.0198	2.8035834580659866	not_mentioned		not_mentioned	correct	ok	not_mentioned	released	unavailable
Opus 5.5	imcs21	calibration	10156034	symptom_103	10156034	0.0198	2.8035834580659866	not_mentioned		not_mentioned	correct	ok	not_mentioned	released	unavailable
Opus 5.5	imcs21	calibration	10156034	symptom_104	10156034	0.0198	2.8035834580659866	not_mentioned		not_mentioned	correct	ok	not_mentioned	released	unavailable
Opus 5.5	imcs21	calibration	10156034	symptom_105	10156034	0.0198	2.8035834580659866	not_mentioned		not_mentioned	correct	ok	not_mentioned	released	unavailable
Opus 5.5	imcs21	calibration	10156034	symptom_106	10156034	0.0198	2.8035834580659866	not_mentioned		not_mentioned	correct	ok	not_mentioned	released	unavailable
Opus 5.5	imcs21	calibration	10156034	symptom_107	10156034	0.0198	2.8035834580659866	not_mentioned		not_mentioned	correct	ok	not_mentioned	released	unavailable
Opus 5.5	imcs21	calibration	10156034	symptom_108	10156034	0.0198	2.8035834580659866	not_mentioned		not_mentioned	correct	ok	not_mentioned	released	unavailable
Opus 5.5	imcs21	calibration	10156034	symptom_109	10156034	0.0198	2.8035834580659866	not_mentioned		not_mentioned	correct	ok	not_mentioned	released	unavailable
Opus 5.5	imcs21	calibration	10156034	symptom_110	10156034	0.0198	2.8035834580659866	not_mentioned		not_mentioned	correct	ok	not_mentioned	released	unavailable
Opus 5.5	imcs21	calibration	10156034	symptom_111	10156034	0.0198	2.8035834580659866	not_mentioned		not_mentioned	correct	ok	not_mentioned	released	unavailable
Opus 5.5	imcs21	calibration	10156034	symptom_112	10156034	0.0198	2.8035834580659866	not_mentioned		not_mentioned	correct	ok	not_mentioned	released	unavailable
Opus 5.5	imcs21	calibration	10156034	symptom_113	10156034	0.0198	2.8035834580659866	not_mentioned		not_mentioned	correct	ok	not_mentioned	released	unavailable
Opus 5.5	imcs21	calibration	10156034	symptom_114	10156034	0.0198	2.8035834580659866	not_mentioned		not_mentioned	correct	ok	not_mentioned	released	unavailable
Opus 5.5	imcs21	calibration	10156034	symptom_115	10156034	0.0198	2.8035834580659866	not_mentioned		not_mentioned	correct	ok	not_mentioned	released	unavailable
Opus 5.5	imcs21	calibration	10156034	symptom_116	10156034	0.0198	2.8035834580659866	not_mentioned		not_mentioned	correct	ok	not_mentioned	released	unavailable
Opus 5.5	imcs21	calibration	10156034	symptom_117	10156034	0.0198	2.8035834580659866	not_mentioned		not_mentioned	correct	ok	not_mentioned	released	unavailable
Opus 5.5	imcs21	calibration	10156034	symptom_118	10156034	0.0198	2.8035834580659866	not_mentioned		not_mentioned	correct	ok	not_mentioned	released	unavailable
Opus 5.5	imcs21	calibration	10156034	symptom_119	10156034	0.0198	2.8035834580659866	not_mentioned		not_mentioned	correct	ok	not_mentioned	released	unavailable
Opus 5.5	imcs21	calibration	10156034	symptom_120	10156034	0.0198	2.8035834580659866	not_mentioned		not_mentioned	correct	ok	not_mentioned	released	unavailable
Opus 5.5	imcs21	calibration	10156034	symptom_121	10156034	0.0198	2.8035834580659866	not_mentioned		not_mentioned	correct	ok	not_mentioned	released	unavailable
Opus 5.5	imcs21	calibration	10156034	symptom_122	10156034	0.0198	2.8035834580659866	not_mentioned		not_mentioned	correct	ok	not_mentioned	released	unavailable
Opus 5.5	imcs21	calibration	10156034	symptom_123	10156034	0.0198	2.8035834580659866	not_mentioned		not_mentioned	correct	ok	not_mentioned	released	unavailable
Opus 5.5	imcs21	calibration	10156034	symptom_124	10156034	0.0198	2.8035834580659866	not_mentioned		not_mentioned	correct	ok	not_mentioned	released	unavailable
Opus 5.5	imcs21	calibration	10156034	symptom_125	10156034	0.0198	2.8035834580659866	not_mentioned		not_mentioned	correct	ok	not_mentioned	released	unavailable
Opus 5.5	imcs21	calibration	10156034	symptom_126	10156034	0.0198	2.8035834580659866	not_mentioned		not_mentioned	correct	ok	not_mentioned	released	unavailable
Opus 5.5	imcs21	calibration	10156034	symptom_127	10156034	0.0198	2.8035834580659866	not_mentioned		not_mentioned	correct	ok	not_mentioned	released	unavailable
Opus 5.5	imcs21	calibration	10156034	symptom_128	10156034	0.0198	2.8035834580659866	not_mentioned		not_mentioned	correct	ok	not_mentioned	released	unavailable
Opus 5.5	imcs21	calibration	10156034	symptom_129	10156034	0.0198	2.8035834580659866	not_mentioned		not_mentioned	correct	ok	not_mentioned	released	unavailable
Opus 5.5	imcs21	calibration	10156034	symptom_130	10156034	0.0198	2.8035834580659866	not_mentioned		not_mentioned	correct	ok	not_mentioned	released	unavailable
Opus 5.5	imcs21	calibration	10156034	symptom_131	10156034	0.0198	2.8035834580659866	not_mentioned		not_mentioned	correct	ok	not_mentioned	released	unavailable
Opus 5.5	imcs21	calibration	10156034	symptom_132	10156034	0.0198	2.8035834580659866	not_mentioned		not_mentioned	correct	ok	not_mentioned	released	unavailable
Opus 5.5	imcs21	calibration	10156034	symptom_133	10156034	0.0198	2.8035834580659866	not_mentioned		not_mentioned	correct	ok	not_mentioned	released	unavailable
Opus 5.5	imcs21	calibration	10156034	symptom_134	10156034	0.0198	2.8035834580659866	not_mentioned		not_mentioned	correct	ok	not_mentioned	released	unavailable
Opus 5.5	imcs21	calibration	10156034	symptom_135	10156034	0.0198	2.8035834580659866	not_mentioned		not_mentioned	correct	ok	not_mentioned	released	unavailable
Opus 5.5	imcs21	calibration	10156034	symptom_136	10156034	0.0198	2.8035834580659866	not_mentioned		not_mentioned	correct	ok	not_mentioned	released	unavailable
Opus 5.5	imcs21	calibration	10156034	symptom_137	10156034	0.0198	2.8035834580659866	not_mentioned		not_mentioned	correct	ok	not_mentioned	released	unavailable
Opus 5.5	imcs21	calibration	10156034	symptom_138	10156034	0.0198	2.8035834580659866	not_mentioned		not_mentioned	correct	ok	not_mentioned	released	unavailable
Opus 5.5	imcs21	calibration	10156034	symptom_139	10156034	0.0198	2.8035834580659866	not_mentioned		not_mentioned	correct	ok	not_mentioned	released	unavailable
Opus 5.5	imcs21	calibration	10156034	symptom_140	10156034	0.0198	2.8035834580659866	not_mentioned		not_mentioned	correct	ok	not_mentioned	released	unavailable
Opus 5.5	imcs21	calibration	10156034	symptom_141	10156034	0.0198	2.8035834580659866	not_mentioned		not_mentioned	correct	ok	not_mentioned	released	unavailable
Opus 5.5	imcs21	calibration	10156034	symptom_142	10156034	0.0198	2.8035834580659866	not_mentioned		not_mentioned	correct	ok	not_mentioned	released	unavailable
Opus 5.5	imcs21	calibration	10156034	symptom_143	10156034	0.0198	2.8035834580659866	not_mentioned		not_mentioned	correct	ok	not_mentioned	released	unavailable
Opus 5.5	imcs21	calibration	10156034	symptom_144	10156034	0.0198	2.8035834580659866	not_mentioned		not_mentioned	correct	ok	not_mentioned	released	unavailable
Opus 5.5	imcs21	calibration	10156034	symptom_145	10156034	0.0198	2.8035834580659866	not_mentioned		not_mentioned	correct	ok	not_mentioned	released	unavailable
Opus 5.5	imcs21	calibration	10156034	symptom_146	10156034	0.0198	2.8035834580659866	not_mentioned		not_mentioned	correct	ok	not_mentioned	released	unavailable
Opus 5.5	imcs21	calibration	10156034	symptom_147	10156034	0.0198	2.8035834580659866	not_mentioned		not_mentioned	correct	ok	not_mentioned	released	unavailable
Opus 5.5	imcs21	calibration	10156034	symptom_148	10156034	0.0198	2.8035834580659866	not_mentioned		not_mentioned	correct	ok	not_mentioned	released	unavailable
Opus 5.5	imcs21	calibration	10156034	symptom_149	10156034	0.0198	2.8035834580659866	not_mentioned		not_mentioned	correct	ok	not_mentioned	released	unavailable
Opus 5.5	imcs21	calibration	10156034	symptom_150	10156034	0.0198	2.8035834580659866	not_mentioned		not_mentioned	correct	ok	not_mentioned	released	unavailable
Opus 5.5	imcs21	calibration	10156034	symptom_151	10156034	0.0198	2.8035834580659866	not_mentioned		not_mentioned	correct	ok	not_mentioned	released	unavailable
Opus 5.5	imcs21	calibration	10156034	symptom_152	10156034	0.0198	2.8035834580659866	not_mentioned		not_mentioned	correct	ok	not_mentioned	released	unavailable
Opus 5.5	imcs21	calibration	10156034	symptom_153	10156034	0.0198	2.8035834580659866	not_mentioned		not_mentioned	correct	ok	not_mentioned	released	unavailable
Opus 5.5	imcs21	calibration	10156034	symptom_154	10156034	0.0198	2.8035834580659866	not_mentioned		not_mentioned	correct	ok	not_mentioned	released	unavailable
Opus 5.5	imcs21	calibration	10156034	symptom_155	10156034	0.0198	2.8035834580659866	not_mentioned		not_mentioned	correct	ok	not_mentioned	released	unavailable
Opus 5.5	imcs21	calibration	10156034	symptom_156	10156034	0.0198	2.8035834580659866	not_mentioned		not_mentioned	correct	ok	not_mentioned	released	unavailable
Opus 5.5	imcs21	calibration	10156034	symptom_157	10156034	0.0198	2.8035834580659866	not_mentioned		not_mentioned	correct	ok	not_mentioned	released	unavailable
Opus 5.5	imcs21	calibration	10156034	symptom_158	10156034	0.0198	2.8035834580659866	not_mentioned		not_mentioned	correct	ok	not_mentioned	released	unavailable
Opus 5.5	imcs21	calibration	10156034	symptom_159	10156034	0.0198	2.8035834580659866	not_mentioned		not_mentioned	correct	ok	not_mentioned	released	unavailable
Opus 5.5	imcs21	calibration	10156034	symptom_160	10156034	0.0198	2.8035834580659866	not_mentioned		not_mentioned	correct	ok	not_mentioned	released	unavailable
Opus 5.5	imcs21	calibration	10156034	symptom_161	10156034	0.0198	2.8035834580659866	not_mentioned		not_mentioned	correct	ok	not_mentioned	released	unavailable
Opus 5.5	imcs21	calibration	10156034	symptom_162	10156034	0.0198	2.8035834580659866	not_mentioned		not_mentioned	correct	ok	not_mentioned	released	unavailable
Opus 5.5	imcs21	calibration	10156034	symptom_163	10156034	0.0198	2.8035834580659866	not_mentioned		not_mentioned	correct	ok	not_mentioned	released	unavailable
Opus 5.5	imcs21	calibration	10156034	symptom_164	10156034	0.0198	2.8035834580659866	not_mentioned		not_mentioned	correct	ok	not_mentioned	released	unavailable
Opus 5.5	imcs21	calibration	10156034	symptom_165	10156034	0.0198	2.8035834580659866	not_mentioned		not_mentioned	correct	ok	not_mentioned	released	unavailable
Opus 5.5	imcs21	calibration	10156034	symptom_166	10156034	0.0198	2.8035834580659866	not_mentioned		not_mentioned	correct	ok	not_mentioned	released	unavailable
Opus 5.5	imcs21	calibration	10156034	symptom_167	10156034	0.0198	2.8035834580659866	not_mentioned		not_mentioned	correct	ok	not_mentioned	released	unavailable
Opus 5.5	imcs21	calibration	10156034	symptom_168	10156034	0.0198	2.8035834580659866	not_mentioned		not_mentioned	correct	ok	not_mentioned	released	unavailable
Opus 5.5	imcs21	calibration	10156034	symptom_169	10156034	0.0198	2.8035834580659866	not_mentioned		not_mentioned	correct	ok	not_mentioned	released	unavailable
Opus 5.5	imcs21	calibration	10156034	symptom_170	10156034	0.0198	2.8035834580659866	not_mentioned		not_mentioned	correct	ok	not_mentioned	released	unavailable
Opus 5.5	imcs21	calibration	10156034	symptom_171	10156034	0.0198	2.8035834580659866	not_mentioned		not_mentioned	correct	ok	not_mentioned	released	unavailable
Opus 5.5	imcs21	calibration	10156034	symptom_172	10156034	0.0198	2.8035834580659866	not_mentioned		not_mentioned	correct	ok	not_mentioned	released	unavailable
Opus 5.5	imcs21	calibration	10156034	symptom_173	10156034	0.0198	2.8035834580659866	not_mentioned		not_mentioned	correct	ok	not_mentioned	released	unavailable
Opus 5.5	imcs21	calibration	10156034	symptom_174	10156034	0.0198	2.8035834580659866	not_mentioned		not_mentioned	correct	ok	not_mentioned	released	unavailable
Opus 5.5	imcs21	calibration	10156034	symptom_175	10156034	0.0198	2.8035834580659866	not_mentioned		not_mentioned	correct	ok	not_mentioned	released	unavailable
Opus 5.5	imcs21	calibration	10156034	symptom_176	10156034	0.0198	2.8035834580659866	not_mentioned		not_mentioned	correct	ok	not_mentioned	released	unavailable
Opus 5.5	imcs21	calibration	10156034	symptom_177	10156034	0.0198	2.8035834580659866	not_mentioned		not_mentioned	correct	ok	not_mentioned	released	unavailable
Opus 5.5	imcs21	calibration	10156034	symptom_178	10156034	0.0198	2.8035834580659866	not_mentioned		not_mentioned	correct	ok	not_mentioned	released	unavailable
Opus 5.5	imcs21	calibration	10156034	symptom_179	10156034	0.0198	2.8035834580659866	not_mentioned		not_mentioned	correct	ok	not_mentioned	released	unavailable
Opus 5.5	imcs21	calibration	10156034	symptom_180	10156034	0.0198	2.8035834580659866	not_mentioned		not_mentioned	correct	ok	not_mentioned	released	unavailable
Opus 5.5	imcs21	calibration	10156034	symptom_181	10156034	0.0198	2.8035834580659866	not_mentioned		not_mentioned	correct	ok	not_mentioned	released	unavailable
Opus 5.5	imcs21	calibration	10156034	symptom_182	10156034	0.0198	2.8035834580659866	not_mentioned		not_mentioned	correct	ok	not_mentioned	released	unavailable
Opus 5.5	imcs21	calibration	10156034	symptom_183	10156034	0.0198	2.8035834580659866	not_mentioned		not_mentioned	correct	ok	not_mentioned	released	unavailable
Opus 5.5	imcs21	calibration	10156034	symptom_184	10156034	0.0198	2.8035834580659866	not_mentioned		not_mentioned	correct	ok	not_mentioned	released	unavailable
Opus 5.5	imcs21	calibration	10156034	symptom_185	10156034	0.0198	2.8035834580659866	not_mentioned		not_mentioned	correct	ok	not_mentioned	released	unavailable
Opus 5.5	imcs21	calibration	10156034	symptom_186	10156034	0.0198	2.8035834580659866	not_mentioned		not_mentioned	correct	ok	not_mentioned	released	unavailable
Opus 5.5	imcs21	calibration	10156034	symptom_187	10156034	0.0198	2.8035834580659866	not_mentioned		not_mentioned	correct	ok	not_mentioned	released	unavailable
Opus 5.5	imcs21	calibration	10156034	symptom_188	10156034	0.0198	2.8035834580659866	not_mentioned		not_mentioned	correct	ok	not_mentioned	released	unavailable
Opus 5.5	imcs21	calibration	10156034	symptom_189	10156034	0.0198	2.8035834580659866	not_mentioned		not_mentioned	correct	ok	not_mentioned	released	unavailable
Opus 5.5	imcs21	calibration	10156034	symptom_190	10156034	0.0198	2.8035834580659866	not_mentioned		not_mentioned	correct	ok	not_mentioned	released	unavailable
Opus 5.5	imcs21	calibration	10156034	symptom_191	10156034	0.0198	2.8035834580659866	not_mentioned		not_mentioned	correct	ok	not_mentioned	released	unavailable
Opus 5.5	imcs21	calibration	10156034	symptom_192	10156034	0.0198	2.8035834580659866	not_mentioned		not_mentioned	correct	ok	not_mentioned	released	unavailable
Opus 5.5	imcs21	calibration	10156034	symptom_193	10156034	0.0198	2.8035834580659866	not_mentioned		not_mentioned	correct	ok	not_mentioned	released	unavailable
Opus 5.5	imcs21	calibration	10156034	symptom_194	10156034	0.0198	2.8035834580659866	not_mentioned		not_mentioned	correct	ok	not_mentioned	released	unavailable
Opus 5.5	imcs21	calibration	10156034	symptom_195	10156034	0.0198	2.8035834580659866	not_mentioned		not_mentioned	correct	ok	not_mentioned	released	unavailable
Opus 5.5	imcs21	calibration	10156034	symptom_196	10156034	0.0198	2.8035834580659866	not_mentioned		not_mentioned	correct	ok	not_mentioned	released	unavailable
Opus 5.5	imcs21	calibration	10156034	symptom_197	10156034	0.0198	2.8035834580659866	not_mentioned		not_mentioned	correct	ok	not_mentioned	released	unavailable
Opus 5.5	imcs21	calibration	10156034	symptom_198	10156034	0.0198	2.8035834580659866	not_mentioned		not_mentioned	correct	ok	not_mentioned	released	unavailable
Opus 5.5	imcs21	calibration	10156034	symptom_199	10156034	0.0198	2.8035834580659866	not_mentioned		not_mentioned	correct	ok	not_mentioned	released	unavailable
Opus 5.5	imcs21	calibration	10156034	symptom_200	10156034	0.0198	2.8035834580659866	not_mentioned		not_mentioned	correct	ok	not_mentioned	released	unavailable
Opus 5.5	imcs21	calibration	10156034	symptom_201	10156034	0.0198	2.8035834580659866	not_mentioned		not_mentioned	correct	ok	not_mentioned	released	unavailable
Opus 5.5	imcs21	calibration	10156034	symptom_202	10156034	0.0198	2.8035834580659866	not_mentioned		not_mentioned	correct	ok	not_mentioned	released	unavailable
Opus 5.5	imcs21	calibration	10156034	symptom_203	10156034	0.0198	2.8035834580659866	not_mentioned		not_mentioned	correct	ok	not_mentioned	released	unavailable
Opus 5.5	imcs21	calibration	10156034	symptom_204	10156034	0.0198	2.8035834580659866	not_mentioned		not_mentioned	correct	ok	not_mentioned	released	unavailable
Opus 5.5	imcs21	calibration	10156034	symptom_205	10156034	0.0198	2.8035834580659866	not_mentioned		not_mentioned	correct	ok	not_mentioned	released	unavailable
Opus 5.5	imcs21	calibration	10156034	symptom_206	10156034	0.0198	2.8035834580659866	not_mentioned		not_mentioned	correct	ok	not_mentioned	released	unavailable
Opus 5.5	imcs21	calibration	10156034	symptom_207	10156034	0.0198	2.8035834580659866	not_mentioned		not_mentioned	correct	ok	not_mentioned	released	unavailable
Opus 5.5	imcs21	calibration	10156034	symptom_208	10156034	0.0198	2.8035834580659866	not_mentioned		not_mentioned	correct	ok	not_mentioned	released	unavailable
Opus 5.5	imcs21	calibration	10156034	symptom_209	10156034	0.0198	2.8035834580659866	not_mentioned		not_mentioned	correct	ok	not_mentioned	released	unavailable
Opus 5.5	imcs21	calibration	10156034	symptom_210	10156034	0.0198	2.8035834580659866	not_mentioned		not_mentioned	correct	ok	not_mentioned	released	unavailable
Opus 5.5	imcs21	calibration	10156034	symptom_211	10156034	0.0198	2.8035834580659866	not_mentioned		not_mentioned	correct	ok	not_mentioned	released	unavailable
Opus 5.5	imcs21	calibration	10156034	symptom_212	10156034	0.0198	2.8035834580659866	not_mentioned		not_mentioned	correct	ok	not_mentioned	released	unavailable
Opus 5.5	imcs21	calibration	10156034	symptom_213	10156034	0.0198	2.8035834580659866	not_mentioned		not_mentioned	correct	ok	not_mentioned	released	unavailable
Opus 5.5	imcs21	calibration	10156034	symptom_214	10156034	0.0198	2.8035834580659866	not_mentioned		not_mentioned	correct	ok	not_mentioned	released	unavailable
Opus 5.5	imcs21	calibration	10156034	symptom_215	10156034	0.0198	2.8035834580659866	not_mentioned		not_mentioned	correct	ok	not_mentioned	released	unavailable
Opus 5.5	imcs21	calibration	10156034	symptom_216	10156034	0.0198	2.8035834580659866	not_mentioned		not_mentioned	correct	ok	not_mentioned	released	unavailable
Opus 5.5	imcs21	calibration	10156034	symptom_217	10156034	0.0198	2.8035834580659866	not_mentioned		not_mentioned	correct	ok	not_mentioned	released	unavailable
Opus 5.5	imcs21	calibration	10156034	symptom_218	10156034	0.0198	2.8035834580659866	not_mentioned		not_mentioned	correct	ok	not_mentioned	released	unavailable
Opus 5.5	imcs21	calibration	10156034	symptom_219	10156034	0.0198	2.8035834580659866	not_mentioned		not_mentioned	correct	ok	not_mentioned	released	unavailable
Opus 5.5	imcs21	calibration	10156034	symptom_220	10156034	0.0198	2.8035834580659866	not_mentioned		not_mentioned	correct	ok	not_mentioned	released	unavailable
Opus 5.5	imcs21	calibration	10156034	symptom_221	10156034	0.0198	2.8035834580659866	not_mentioned		not_mentioned	correct	ok	not_mentioned	released	unavailable
Opus 5.5	imcs21	calibration	10156034	symptom_222	10156034	0.0198	2.8035834580659866	not_mentioned		not_mentioned	correct	ok	not_mentioned	released	unavailable
Opus 5.5	imcs21	calibration	10156034	symptom_223	10156034	0.0198	2.8035834580659866	not_mentioned		not_mentioned	correct	ok	not_mentioned	released	unavailable
Opus 5.5	imcs21	calibration	10156034	symptom_224	10156034	0.0198	2.8035834580659866	not_mentioned		not_mentioned	correct	ok	not_mentioned	released	unavailable
Opus 5.5	imcs21	calibration	10156034	symptom_225	10156034	0.0198	2.8035834580659866	not_mentioned		not_mentioned	correct	ok	not_mentioned	released	unavailable
Opus 5.5	imcs21	calibration	10156034	symptom_226	10156034	0.0198	2.8035834580659866	not_mentioned		not_mentioned	correct	ok	not_mentioned	released	unavailable
Opus 5.5	imcs21	calibration	10156034	symptom_227	10156034	0.0198	2.8035834580659866	not_mentioned		not_mentioned	correct	ok	not_mentioned	released	unavailable
Opus 5.5	imcs21	calibration	10156034	symptom_228	10156034	0.0198	2.8035834580659866	not_mentioned		not_mentioned	correct	ok	not_mentioned	released	unavailable
Opus 5.5	imcs21	calibration	10156034	symptom_229	10156034	0.0198	2.8035834580659866	not_mentioned		not_mentioned	correct	ok	not_mentioned	released	unavailable
Opus 5.5	imcs21	calibration	10156034	symptom_230	10156034	0.0198	2.8035834580659866	not_mentioned		not_mentioned	correct	ok	not_mentioned	released	unavailable
Opus 5.5	imcs21	calibration	10156034	symptom_231	10156034	0.0198	2.8035834580659866	not_mentioned		not_mentioned	correct	ok	not_mentioned	released	unavailable
Opus 5.5	imcs21	calibration	10156034	symptom_232	10156034	0.0198	2.8035834580659866	not_mentioned		not_mentioned	correct	ok	not_mentioned	released	unavailable
Opus 5.5	imcs21	calibration	10156034	symptom_233	10156034	0.0198	2.8035834580659866	not_mentioned		not_mentioned	correct	ok	not_mentioned	released	unavailable
Opus 5.5	imcs21	calibration	10156034	symptom_234	10156034	0.0198	2.8035834580659866	not_mentioned		not_mentioned	correct	ok	not_mentioned	released	unavailable
Opus 5.5	imcs21	calibration	10156034	symptom_235	10156034	0.0198	2.8035834580659866	not_mentioned		not_mentioned	correct	ok	not_mentioned	released	unavailable
Opus 5.5	imcs21	calibration	10156034	symptom_236	10156034	0.0198	2.8035834580659866	not_mentioned		not_mentioned	correct	ok	not_mentioned	released	unavailable
Opus 5.5	imcs21	calibration	10156034	symptom_237	10156034	0.0198	2.8035834580659866	not_mentioned		not_mentioned	correct	ok	not_mentioned	released	unavailable
Opus 5.5	imcs21	calibration	10156034	symptom_238	10156034	0.0198	2.8035834580659866	not_mentioned		not_mentioned	correct	ok	not_mentioned	released	unavailable
Opus 5.5	imcs21	calibration	10156034	symptom_239	10156034	0.0198	2.8035834580659866	not_mentioned		not_mentioned	correct	ok	not_mentioned	released	unavailable
Opus 5.5	imcs21	calibration	10156034	symptom_240	10156034	0.0198	2.8035834580659866	not_mentioned		not_mentioned	correct	ok	not_mentioned	released	unavailable
Opus 5.5	imcs21	calibration	10156034	symptom_241	10156034	0.0198	2.8035834580659866	not_mentioned		not_mentioned	correct	ok	not_mentioned	released	unavailable
Opus 5.5	imcs21	calibration	10156034	symptom_242	10156034	0.0198	2.8035834580659866	not_mentioned		not_mentioned	correct	ok	not_mentioned	released	unavailable
Opus 5.5	imcs21	calibration	10156034	symptom_243	10156034	0.0198	2.8035834580659866	not_mentioned		not_mentioned	correct	ok	not_mentioned	released	unavailable
Opus 5.5	imcs21	calibration	10156034	symptom_244	10156034	0.0198	2.8035834580659866	not_mentioned		not_mentioned	correct	ok	not_mentioned	released	unavailable
Opus 5.5	imcs21	calibration	10156034	symptom_245	10156034	0.0198	2.8035834580659866	not_mentioned		not_mentioned	correct	ok	not_mentioned	released	unavailable
Opus 5.5	imcs21	calibration	10156034	symptom_246	10156034	0.0198	2.8035834580659866	not_mentioned		not_mentioned	correct	ok	not_mentioned	released	unavailable
Opus 5.5	imcs21	calibration	10156034	symptom_247	10156034	0.0198	2.8035834580659866	not_mentioned		not_mentioned	correct	ok	not_mentioned	released	unavailable
Opus 5.5	imcs21	calibration	10156034	symptom_248	10156034	0.0198	2.8035834580659866	not_mentioned		not_mentioned	correct	ok	not_mentioned	released	unavailable
Opus 5.5	imcs21	calibration	10156034	symptom_249	10156034	0.0198	2.8035834580659866	not_mentioned		not_mentioned	correct	ok	not_mentioned	released	unavailable
Opus 5.5	imcs21	calibration	10156034	symptom_250	10156034	0.0198	2.8035834580659866	not_mentioned		not_mentioned	correct	ok	not_mentioned	released	unavailable
Opus 5.5	imcs21	calibration	10156034	symptom_251	10156034	0.0198	2.8035834580659866	not_mentioned		not_mentioned	correct	ok	not_mentioned	released	unavailable
Opus 5.5	imcs21	calibration	10156034	symptom_252	10156034	0.0198	2.8035834580659866	not_mentioned		not_mentioned	correct	ok	not_mentioned	released	unavailable
Opus 5.5	imcs21	calibration	10156034	symptom_253	10156034	0.0198	2.8035834580659866	not_mentioned		not_mentioned	correct	ok	not_mentioned	released	unavailable
Opus 5.5	imcs21	calibration	10156034	symptom_254	10156034	0.0198	2.8035834580659866	not_mentioned		not_mentioned	correct	ok	not_mentioned	released	unavailable
Opus 5.5	imcs21	calibration	10156034	symptom_255	10156034	0.0198	2.8035834580659866	not_mentioned		not_mentioned	correct	ok	not_mentioned	released	unavailable
Opus 5.5	imcs21	calibration	10156034	symptom_256	10156034	0.0198	2.8035834580659866	not_mentioned		not_mentioned	correct	ok	not_mentioned	released	unavailable
Opus 5.5	imcs21	calibration	10156034	symptom_257	10156034	0.0198	2.8035834580659866	not_mentioned		not_mentioned	correct	ok	not_mentioned	released	unavailable
Opus 5.5	imcs21	calibration	10156034	symptom_258	10156034	0.0198	2.8035834580659866	not_mentioned		not_mentioned	correct	ok	not_mentioned	released	unavailable
Opus 5.5	imcs21	calibration	10156034	symptom_259	10156034	0.0198	2.8035834580659866	not_mentioned		not_mentioned	correct	ok	not_mentioned	released	unavailable
Opus 5.5	imcs21	calibration	10156034	symptom_260	10156034	0.0198	2.8035834580659866	not_mentioned		not_mentioned	correct	ok	not_mentioned	released	unavailable
Opus 5.5	imcs21	calibration	10156034	symptom_261	10156034	0.0198	2.8035834580659866	not_mentioned		not_mentioned	correct	ok	not_mentioned	released	unavailable
Opus 5.5	imcs21	calibration	10156034	symptom_262	10156034	0.0198	2.8035834580659866	not_mentioned		not_mentioned	correct	ok	not_mentioned	released	unavailable
Opus 5.5	imcs21	calibration	10156034	symptom_263	10156034	0.0198	2.8035834580659866	not_mentioned		not_mentioned	correct	ok	not_mentioned	released	unavailable
Opus 5.5	imcs21	calibration	10156034	symptom_264	10156034	0.0198	2.8035834580659866	not_mentioned		not_mentioned	correct	ok	not_mentioned	released	unavailable
Opus 5.5	imcs21	calibration	10156034	symptom_265	10156034	0.0198	2.8035834580659866	not_mentioned		not_mentioned	correct	ok	not_mentioned	released	unavailable
Opus 5.5	imcs21	calibration	10156034	symptom_266	10156034	0.0198	2.8035834580659866	not_mentioned		not_mentioned	correct	ok	not_mentioned	released	unavailable
Opus 5.5	imcs21	calibration	10156034	symptom_267	10156034	0.0198	2.8035834580659866	not_mentioned		not_mentioned	correct	ok	not_mentioned	released	unavailable
Opus 5.5	imcs21	calibration	10156034	symptom_268	10156034	0.0198	2.8035834580659866	not_mentioned		not_mentioned	correct	ok	not_mentioned	released	unavailable
Opus 5.5	imcs21	calibration	10156034	symptom_269	10156034	0.0198	2.8035834580659866	not_mentioned		not_mentioned	correct	ok	not_mentioned	released	unavailable
Opus 5.5	imcs21	calibration	10156034	symptom_270	10156034	0.0198	2.8035834580659866	not_mentioned		not_mentioned	correct	ok	not_mentioned	released	unavailable
Opus 5.5	imcs21	calibration	10156034	symptom_271	10156034	0.0198	2.8035834580659866	not_mentioned		not_mentioned	correct	ok	not_mentioned	released	unavailable
Opus 5.5	imcs21	calibration	10156034	symptom_272	10156034	0.0198	2.8035834580659866	not_mentioned		not_mentioned	correct	ok	not_mentioned	released	unavailable
Opus 5.5	imcs21	calibration	10156034	symptom_273	10156034	0.0198	2.8035834580659866	not_mentioned		not_mentioned	correct	ok	not_mentioned	released	unavailable
Opus 5.5	imcs21	calibration	10156034	symptom_274	10156034	0.0198	2.8035834580659866	not_mentioned		not_mentioned	correct	ok	not_mentioned	released	unavailable
Opus 5.5	imcs21	calibration	10156034	symptom_275	10156034	0.0198	2.8035834580659866	not_mentioned		not_mentioned	correct	ok	not_mentioned	released	unavailable
Opus 5.5	imcs21	calibration	10156034	symptom_276	10156034	0.0198	2.8035834580659866	not_mentioned		not_mentioned	correct	ok	not_mentioned	released	unavailable
Opus 5.5	imcs21	calibration	10156034	symptom_277	10156034	0.0198	2.8035834580659866	not_mentioned		not_mentioned	correct	ok	not_mentioned	released	unavailable
Opus 5.5	imcs21	calibration	10156034	symptom_278	10156034	0.0198	2.8035834580659866	not_mentioned		not_mentioned	correct	ok	not_mentioned	released	unavailable
Opus 5.5	imcs21	calibration	10156034	symptom_279	10156034	0.0198	2.8035834580659866	not_mentioned		not_mentioned	correct	ok	not_mentioned	released	unavailable
Opus 5.5	imcs21	calibration	10156034	symptom_280	10156034	0.0198	2.8035834580659866	not_mentioned		not_mentioned	correct	ok	not_mentioned	released	unavailable
Opus 5.5	imcs21	calibration	10156034	symptom_281	10156034	0.0198	2.8035834580659866	not_mentioned		not_mentioned	correct	ok	not_mentioned	released	unavailable
Opus 5.5	imcs21	calibration	10156034	symptom_282	10156034	0.0198	2.8035834580659866	not_mentioned		not_mentioned	correct	ok	not_mentioned	released	unavailable
Opus 5.5	imcs21	calibration	10156034	symptom_283	10156034	0.0198	2.8035834580659866	not_mentioned		not_mentioned	correct	ok	not_mentioned	released	unavailable
Opus 5.5	imcs21	calibration	10156034	symptom_284	10156034	0.0198	2.8035834580659866	not_mentioned		not_mentioned	correct	ok	not_mentioned	released	unavailable
Opus 5.5	imcs21	calibration	10156034	symptom_285	10156034	0.0198	2.8035834580659866	not_mentioned		not_mentioned	correct	ok	not_mentioned	released	unavailable
Opus 5.5	imcs21	calibration	10156034	symptom_286	10156034	0.0198	2.8035834580659866	not_mentioned		not_mentioned	correct	ok	not_mentioned	released	unavailable
Opus 5.5	imcs21	calibration	10156034	symptom_287	10156034	0.0198	2.8035834580659866	not_mentioned		not_mentioned	correct	ok	not_mentioned	released	unavailable
Opus 5.5	imcs21	calibration	10156034	symptom_288	10156034	0.0198	2.8035834580659866	not_mentioned		not_mentioned	correct	ok	not_mentioned	released	unavailable
Opus 5.5	imcs21	calibration	10156034	symptom_289	10156034	0.0198	2.8035834580659866	not_mentioned		not_mentioned	correct	ok	not_mentioned	released	unavailable
Opus 5.5	imcs21	calibration	10156034	symptom_290	10156034	0.0198	2.8035834580659866	not_mentioned		not_mentioned	correct	ok	not_mentioned	released	unavailable
Opus 5.5	imcs21	calibration	10156034	symptom_291	10156034	0.0198	2.8035834580659866	not_mentioned		not_mentioned	correct	ok	not_mentioned	released	unavailable
Opus 5.5	imcs21	calibration	10156034	symptom_292	10156034	0.0198	2.8035834580659866	not_mentioned		not_mentioned	correct	ok	not_mentioned	released	unavailable
Opus 5.5	imcs21	calibration	10156034	symptom_293	10156034	0.0198	2.8035834580659866	not_mentioned		not_mentioned	correct	ok	not_mentioned	released	unavailable
Opus 5.5	imcs21	calibration	10156034	symptom_294	10156034	0.0198	2.8035834580659866	not_mentioned		not_mentioned	correct	ok	not_mentioned	released	unavailable
Opus 5.5	imcs21	calibration	10156034	symptom_295	10156034	0.0198	2.8035834580659866	not_mentioned		not_mentioned	correct	ok	not_mentioned	released	unavailable
Opus 5.5	imcs21	calibration	10156034	symptom_296	10156034	0.0198	2.8035834580659866	not_mentioned		not_mentioned	correct	ok	not_mentioned	released	unavailable
Opus 5.5	imcs21	calibration	10156034	symptom_297	10156034	0.0198	2.8035834580659866	not_mentioned		not_mentioned	correct	ok	not_mentioned	released	unavailable
Opus 5.5	imcs21	calibration	10156034	symptom_298	10156034	0.0198	2.8035834580659866	not_mentioned		not_mentioned	correct	ok	not_mentioned	released	unavailable
Opus 5.5	imcs21	calibration	10156034	symptom_299	10156034	0.0198	2.8035834580659866	not_mentioned		not_mentioned	correct	ok	not_mentioned	released	unavailable
Opus 5.5	imcs21	calibration	10156034	symptom_300	10156034	0.0198	2.8035834580659866	not_mentioned		not_mentioned	correct	ok	not_mentioned	released	unavailable
Opus 5.5	imcs21	calibration	10156034	symptom_301	10156034	0.0198	2.8035834580659866	not_mentioned		not_mentioned	correct	ok	not_mentioned	released	unavailable
Opus 5.5	imcs21	calibration	10156034	symptom_302	10156034	0.0198	2.8035834580659866	not_mentioned		not_mentioned	correct	ok	not_mentioned	released	unavailable
Opus 5.5	imcs21	calibration	10156034	symptom_303	10156034	0.0198	2.8035834580659866	not_mentioned		not_mentioned	correct	ok	not_mentioned	released	unavailable
Opus 5.5	imcs21	calibration	10156034	symptom_304	10156034	0.0198	2.8035834580659866	not_mentioned		not_mentioned	correct	ok	not_mentioned	released	unavailable
Opus 5.5	imcs21	calibration	10156034	symptom_305	10156034	0.0198	2.8035834580659866	not_mentioned		not_mentioned	correct	ok	not_mentioned	released	unavailable
Opus 5.5	imcs21	calibration	10156034	symptom_306	10156034	0.0198	2.8035834580659866	not_mentioned		not_mentioned	correct	ok	not_mentioned	released	unavailable
Opus 5.5	imcs21	calibration	10156034	symptom_307	10156034	0.0198	2.8035834580659866	not_mentioned		not_mentioned	correct	ok	not_mentioned	released	unavailable
Opus 5.5	imcs21	calibration	10156034	symptom_308	10156034	0.0198	2.8035834580659866	not_mentioned		not_mentioned	correct	ok	not_mentioned	released	unavailable
Opus 5.5	imcs21	calibration	10156034	symptom_309	10156034	0.0198	2.8035834580659866	not_mentioned		not_mentioned	correct	ok	not_mentioned	released	unavailable
Opus 5.5	imcs21	calibration	10156034	symptom_310	10156034	0.0198	2.8035834580659866	not_mentioned		not_mentioned	correct	ok	not_mentioned	released	unavailable
Opus 5.5	imcs21	calibration	10156034	symptom_311	10156034	0.0198	2.8035834580659866	not_mentioned		not_mentioned	correct	ok	not_mentioned	released	unavailable
Opus 5.5	imcs21	calibration	10156034	symptom_312	10156034	0.0198	2.8035834580659866	not_mentioned		not_mentioned	correct	ok	not_mentioned	released	unavailable
Opus 5.5	imcs21	calibration	10156034	symptom_313	10156034	0.0198	2.8035834580659866	not_mentioned		not_mentioned	correct	ok	not_mentioned	released	unavailable
Opus 5.5	imcs21	calibration	10156034	symptom_314	10156034	0.0198	2.8035834580659866	not_mentioned		not_mentioned	correct	ok	not_mentioned	released	unavailable
Opus 5.5	imcs21	calibration	10156034	symptom_315	10156034	0.0198	2.8035834580659866	not_mentioned		not_mentioned	correct	ok	not_mentioned	released	unavailable
Opus 5.5	imcs21	calibration	10156034	symptom_316	10156034	0.0198	2.8035834580659866	not_mentioned		not_mentioned	correct	ok	not_mentioned	released	unavailable
Opus 5.5	imcs21	calibration	10156034	symptom_317	10156034	0.0198	2.8035834580659866	not_mentioned		not_mentioned	correct	ok	not_mentioned	released	unavailable
Opus 5.5	imcs21	calibration	10156034	symptom_318	10156034	0.0198	2.8035834580659866	not_mentioned		not_mentioned	correct	ok	not_mentioned	released	unavailable
Opus 5.5	imcs21	calibration	10156034	symptom_319	10156034	0.0198	2.8035834580659866	not_mentioned		not_mentioned	correct	ok	not_mentioned	released	unavailable
Opus 5.5	imcs21	calibration	10156034	symptom_320	10156034	0.0198	2.8035834580659866	not_mentioned		not_mentioned	correct	ok	not_mentioned	released	unavailable
Opus 5.5	imcs21	calibration	10156034	symptom_321	10156034	0.0198	2.8035834580659866	not_mentioned		not_mentioned	correct	ok	not_mentioned	released	unavailable
Opus 5.5	imcs21	calibration	10156034	symptom_322	10156034	0.0198	2.8035834580659866	not_mentioned		not_mentioned	correct	ok	not_mentioned	released	unavailable
Opus 5.5	imcs21	calibration	10156034	symptom_323	10156034	0.0198	2.8035834580659866	not_mentioned		not_mentioned	correct	ok	not_mentioned	released	unavailable
Opus 5.5	imcs21	calibration	10156034	symptom_324	10156034	0.0198	2.8035834580659866	not_mentioned		not_mentioned	correct	ok	not_mentioned	released	unavailable
Opus 5.5	imcs21	calibration	10156034	symptom_325	10156034	0.0198	2.8035834580659866	not_mentioned		not_mentioned	correct	ok	not_mentioned	released	unavailable
Opus 5.5	imcs21	calibration	10156034	symptom_326	10156034	0.0198	2.8035834580659866	not_mentioned		not_mentioned	correct	ok	not_mentioned	released	unavailable
Opus 5.5	imcs21	calibration	10156034	symptom_327	10156034	0.0198	2.8035834580659866	not_mentioned		not_mentioned	correct	ok	not_mentioned	released	unavailable
Opus 5.5	imcs21	calibration	10156034	symptom_328	10156034	0.0198	2.8035834580659866	not_mentioned		not_mentioned	correct	ok	not_mentioned	released	unavailable
Opus 5.5	imcs21	calibration	10156034	symptom_329	10156034	0.0198	2.8035834580659866	not_mentioned		not_mentioned	correct	ok	not_mentioned	released	unavailable
Opus 5.5	imcs21	calibration	10156034	symptom_330	10156034	0.0198	2.8035834580659866	not_mentioned		not_mentioned	correct	ok	not_mentioned	released	unavailable
Opus 5.5	imcs21	calibration	10158764	symptom_000	10158764	0.020628	2.8740046669263393	positive	0.98	positive	correct	ok	positive	released	reported_percentage
Opus 5.5	imcs21	calibration	10158764	symptom_001	10158764	0.020628	2.8740046669263393	negative	0.95	negative	correct	ok	negative	released	reported_percentage
Opus 5.5	imcs21	calibration	10158764	symptom_002	10158764	0.020628	2.8740046669263393	not_mentioned		not_mentioned	correct	ok	not_mentioned	released	unavailable
Opus 5.5	imcs21	calibration	10158764	symptom_003	10158764	0.020628	2.8740046669263393	not_mentioned		not_mentioned	correct	ok	not_mentioned	released	unavailable
Opus 5.5	imcs21	calibration	10158764	symptom_004	10158764	0.020628	2.8740046669263393	not_mentioned		not_mentioned	correct	ok	not_mentioned	released	unavailable
Opus 5.5	imcs21	calibration	10158764	symptom_005	10158764	0.020628	2.8740046669263393	negative	0.95	negative	correct	ok	negative	released	reported_percentage
Opus 5.5	imcs21	calibration	10158764	symptom_006	10158764	0.020628	2.8740046669263393	not_mentioned		not_mentioned	correct	ok	not_mentioned	released	unavailable
Opus 5.5	imcs21	calibration	10158764	symptom_007	10158764	0.020628	2.8740046669263393	not_mentioned		not_mentioned	correct	ok	not_mentioned	released	unavailable
Opus 5.5	imcs21	calibration	10158764	symptom_008	10158764	0.020628	2.8740046669263393	not_mentioned		not_mentioned	correct	ok	not_mentioned	released	unavailable
Opus 5.5	imcs21	calibration	10158764	symptom_009	10158764	0.020628	2.8740046669263393	not_mentioned		not_mentioned	correct	ok	not_mentioned	released	unavailable
Opus 5.5	imcs21	calibration	10158764	symptom_010	10158764	0.020628	2.8740046669263393	not_mentioned		not_mentioned	correct	ok	not_mentioned	released	unavailable
Opus 5.5	imcs21	calibration	10158764	symptom_011	10158764	0.020628	2.8740046669263393	positive	0.7	positive	correct	ok	positive	released	reported_percentage
Opus 5.5	imcs21	calibration	10158764	symptom_012	10158764	0.020628	2.8740046669263393	not_mentioned		not_mentioned	correct	ok	not_mentioned	released	unavailable
Opus 5.5	imcs21	calibration	10158764	symptom_013	10158764	0.020628	2.8740046669263393	not_mentioned		not_mentioned	correct	ok	not_mentioned	released	unavailable
Opus 5.5	imcs21	calibration	10158764	symptom_014	10158764	0.020628	2.8740046669263393	not_mentioned		not_mentioned	correct	ok	not_mentioned	released	unavailable
Opus 5.5	imcs21	calibration	10158764	symptom_015	10158764	0.020628	2.8740046669263393	not_mentioned		not_mentioned	correct	ok	not_mentioned	released	unavailable
Opus 5.5	imcs21	calibration	10158764	symptom_016	10158764	0.020628	2.8740046669263393	not_mentioned		not_mentioned	correct	ok	not_mentioned	released	unavailable
Opus 5.5	imcs21	calibration	10158764	symptom_017	10158764	0.020628	2.8740046669263393	not_mentioned		not_mentioned	correct	ok	not_mentioned	released	unavailable
Opus 5.5	imcs21	calibration	10158764	symptom_018	10158764	0.020628	2.8740046669263393	not_mentioned		not_mentioned	correct	ok	not_mentioned	released	unavailable
Opus 5.5	imcs21	calibration	10158764	symptom_019	10158764	0.020628	2.8740046669263393	not_mentioned		not_mentioned	correct	ok	not_mentioned	released	unavailable
Opus 5.5	imcs21	calibration	10158764	symptom_020	10158764	0.020628	2.8740046669263393	not_mentioned		not_mentioned	correct	ok	not_mentioned	released	unavailable
Opus 5.5	imcs21	calibration	10158764	symptom_021	10158764	0.020628	2.8740046669263393	not_mentioned		not_mentioned	correct	ok	not_mentioned	released	unavailable
Opus 5.5	imcs21	calibration	10158764	symptom_022	10158764	0.020628	2.8740046669263393	not_mentioned		not_mentioned	correct	ok	not_mentioned	released	unavailable
Opus 5.5	imcs21	calibration	10158764	symptom_023	10158764	0.020628	2.8740046669263393	not_mentioned		not_mentioned	correct	ok	not_mentioned	released	unavailable
Opus 5.5	imcs21	calibration	10158764	symptom_024	10158764	0.020628	2.8740046669263393	uncertain	0.5	positive	incorrect	ok	positive	released	reported_percentage
Opus 5.5	imcs21	calibration	10158764	symptom_025	10158764	0.020628	2.8740046669263393	not_mentioned		not_mentioned	correct	ok	not_mentioned	released	unavailable
Opus 5.5	imcs21	calibration	10158764	symptom_026	10158764	0.020628	2.8740046669263393	positive	0.93	positive	correct	ok	positive	released	reported_percentage
Opus 5.5	imcs21	calibration	10158764	symptom_027	10158764	0.020628	2.8740046669263393	not_mentioned		not_mentioned	correct	ok	not_mentioned	released	unavailable
Opus 5.5	imcs21	calibration	10158764	symptom_028	10158764	0.020628	2.8740046669263393	not_mentioned		not_mentioned	correct	ok	not_mentioned	released	unavailable
Opus 5.5	imcs21	calibration	10158764	symptom_029	10158764	0.020628	2.8740046669263393	not_mentioned		not_mentioned	correct	ok	not_mentioned	released	unavailable
Opus 5.5	imcs21	calibration	10158764	symptom_030	10158764	0.020628	2.8740046669263393	not_mentioned		not_mentioned	correct	ok	not_mentioned	released	unavailable
Opus 5.5	imcs21	calibration	10158764	symptom_031	10158764	0.020628	2.8740046669263393	not_mentioned		not_mentioned	correct	ok	not_mentioned	released	unavailable
Opus 5.5	imcs21	calibration	10158764	symptom_032	10158764	0.020628	2.8740046669263393	not_mentioned		not_mentioned	correct	ok	not_mentioned	released	unavailable
Opus 5.5	imcs21	calibration	10158764	symptom_033	10158764	0.020628	2.8740046669263393	not_mentioned		not_mentioned	correct	ok	not_mentioned	released	unavailable
Opus 5.5	imcs21	calibration	10158764	symptom_034	10158764	0.020628	2.8740046669263393	not_mentioned		not_mentioned	correct	ok	not_mentioned	released	unavailable
Opus 5.5	imcs21	calibration	10158764	symptom_035	10158764	0.020628	2.8740046669263393	not_mentioned		not_mentioned	correct	ok	not_mentioned	released	unavailable
Opus 5.5	imcs21	calibration	10158764	symptom_036	10158764	0.020628	2.8740046669263393	not_mentioned		not_mentioned	correct	ok	not_mentioned	released	unavailable
Opus 5.5	imcs21	calibration	10158764	symptom_037	10158764	0.020628	2.8740046669263393	not_mentioned		not_mentioned	correct	ok	not_mentioned	released	unavailable
Opus 5.5	imcs21	calibration	10158764	symptom_038	10158764	0.020628	2.8740046669263393	not_mentioned		not_mentioned	correct	ok	not_mentioned	released	unavailable
Opus 5.5	imcs21	calibration	10158764	symptom_039	10158764	0.020628	2.8740046669263393	not_mentioned		not_mentioned	correct	ok	not_mentioned	released	unavailable
Opus 5.5	imcs21	calibration	10158764	symptom_040	10158764	0.020628	2.8740046669263393	not_mentioned		not_mentioned	correct	ok	not_mentioned	released	unavailable
Opus 5.5	imcs21	calibration	10158764	symptom_041	10158764	0.020628	2.8740046669263393	not_mentioned		not_mentioned	correct	ok	not_mentioned	released	unavailable
Opus 5.5	imcs21	calibration	10158764	symptom_042	10158764	0.020628	2.8740046669263393	not_mentioned		not_mentioned	correct	ok	not_mentioned	released	unavailable
Opus 5.5	imcs21	calibration	10158764	symptom_043	10158764	0.020628	2.8740046669263393	not_mentioned		not_mentioned	correct	ok	not_mentioned	released	unavailable
Opus 5.5	imcs21	calibration	10158764	symptom_044	10158764	0.020628	2.8740046669263393	positive	0.7	not_mentioned	incorrect	ok	not_mentioned	released	reported_percentage
Opus 5.5	imcs21	calibration	10158764	symptom_045	10158764	0.020628	2.8740046669263393	not_mentioned		not_mentioned	correct	ok	not_mentioned	released	unavailable
Opus 5.5	imcs21	calibration	10158764	symptom_046	10158764	0.020628	2.8740046669263393	not_mentioned		not_mentioned	correct	ok	not_mentioned	released	unavailable
Opus 5.5	imcs21	calibration	10158764	symptom_047	10158764	0.020628	2.8740046669263393	not_mentioned		not_mentioned	correct	ok	not_mentioned	released	unavailable
Opus 5.5	imcs21	calibration	10158764	symptom_048	10158764	0.020628	2.8740046669263393	not_mentioned		not_mentioned	correct	ok	not_mentioned	released	unavailable
Opus 5.5	imcs21	calibration	10158764	symptom_049	10158764	0.020628	2.8740046669263393	not_mentioned		not_mentioned	correct	ok	not_mentioned	released	unavailable
Opus 5.5	imcs21	calibration	10158764	symptom_050	10158764	0.020628	2.8740046669263393	not_mentioned		not_mentioned	correct	ok	not_mentioned	released	unavailable
Opus 5.5	imcs21	calibration	10158764	symptom_051	10158764	0.020628	2.8740046669263393	not_mentioned		not_mentioned	correct	ok	not_mentioned	released	unavailable
Opus 5.5	imcs21	calibration	10158764	symptom_052	10158764	0.020628	2.8740046669263393	not_mentioned		not_mentioned	correct	ok	not_mentioned	released	unavailable
Opus 5.5	imcs21	calibration	10158764	symptom_053	10158764	0.020628	2.8740046669263393	not_mentioned		not_mentioned	correct	ok	not_mentioned	released	unavailable
Opus 5.5	imcs21	calibration	10158764	symptom_054	10158764	0.020628	2.8740046669263393	not_mentioned		not_mentioned	correct	ok	not_mentioned	released	unavailable
Opus 5.5	imcs21	calibration	10158764	symptom_055	10158764	0.020628	2.8740046669263393	not_mentioned		not_mentioned	correct	ok	not_mentioned	released	unavailable
Opus 5.5	imcs21	calibration	10158764	symptom_056	10158764	0.020628	2.8740046669263393	not_mentioned		not_mentioned	correct	ok	not_mentioned	released	unavailable
Opus 5.5	imcs21	calibration	10158764	symptom_057	10158764	0.020628	2.8740046669263393	not_mentioned		not_mentioned	correct	ok	not_mentioned	released	unavailable
Opus 5.5	imcs21	calibration	10158764	symptom_058	10158764	0.020628	2.8740046669263393	not_mentioned		not_mentioned	correct	ok	not_mentioned	released	unavailable
Opus 5.5	imcs21	calibration	10158764	symptom_059	10158764	0.020628	2.8740046669263393	not_mentioned		not_mentioned	correct	ok	not_mentioned	released	unavailable
Opus 5.5	imcs21	calibration	10158764	symptom_060	10158764	0.020628	2.8740046669263393	not_mentioned		not_mentioned	correct	ok	not_mentioned	released	unavailable
Opus 5.5	imcs21	calibration	10158764	symptom_061	10158764	0.020628	2.8740046669263393	not_mentioned		not_mentioned	correct	ok	not_mentioned	released	unavailable
Opus 5.5	imcs21	calibration	10158764	symptom_062	10158764	0.020628	2.8740046669263393	not_mentioned		not_mentioned	correct	ok	not_mentioned	released	unavailable
Opus 5.5	imcs21	calibration	10158764	symptom_063	10158764	0.020628	2.8740046669263393	not_mentioned		not_mentioned	correct	ok	not_mentioned	released	unavailable
Opus 5.5	imcs21	calibration	10158764	symptom_064	10158764	0.020628	2.8740046669263393	not_mentioned		not_mentioned	correct	ok	not_mentioned	released	unavailable
Opus 5.5	imcs21	calibration	10158764	symptom_065	10158764	0.020628	2.8740046669263393	not_mentioned		not_mentioned	correct	ok	not_mentioned	released	unavailable
Opus 5.5	imcs21	calibration	10158764	symptom_066	10158764	0.020628	2.8740046669263393	not_mentioned		not_mentioned	correct	ok	not_mentioned	released	unavailable
Opus 5.5	imcs21	calibration	10158764	symptom_067	10158764	0.020628	2.8740046669263393	not_mentioned		not_mentioned	correct	ok	not_mentioned	released	unavailable
Opus 5.5	imcs21	calibration	10158764	symptom_068	10158764	0.020628	2.8740046669263393	positive	0.6	not_mentioned	incorrect	ok	not_mentioned	released	reported_percentage
Opus 5.5	imcs21	calibration	10158764	symptom_069	10158764	0.020628	2.8740046669263393	not_mentioned		negative	incorrect	ok	negative	released	unavailable
Opus 5.5	imcs21	calibration	10158764	symptom_070	10158764	0.020628	2.8740046669263393	not_mentioned		not_mentioned	correct	ok	not_mentioned	released	unavailable
Opus 5.5	imcs21	calibration	10158764	symptom_071	10158764	0.020628	2.8740046669263393	not_mentioned		not_mentioned	correct	ok	not_mentioned	released	unavailable
Opus 5.5	imcs21	calibration	10158764	symptom_072	10158764	0.020628	2.8740046669263393	not_mentioned		not_mentioned	correct	ok	not_mentioned	released	unavailable
Opus 5.5	imcs21	calibration	10158764	symptom_073	10158764	0.020628	2.8740046669263393	not_mentioned		not_mentioned	correct	ok	not_mentioned	released	unavailable
Opus 5.5	imcs21	calibration	10158764	symptom_074	10158764	0.020628	2.8740046669263393	not_mentioned		not_mentioned	correct	ok	not_mentioned	released	unavailable
Opus 5.5	imcs21	calibration	10158764	symptom_075	10158764	0.020628	2.8740046669263393	not_mentioned		not_mentioned	correct	ok	not_mentioned	released	unavailable
Opus 5.5	imcs21	calibration	10158764	symptom_076	10158764	0.020628	2.8740046669263393	not_mentioned		not_mentioned	correct	ok	not_mentioned	released	unavailable
Opus 5.5	imcs21	calibration	10158764	symptom_077	10158764	0.020628	2.8740046669263393	not_mentioned		not_mentioned	correct	ok	not_mentioned	released	unavailable
Opus 5.5	imcs21	calibration	10158764	symptom_078	10158764	0.020628	2.8740046669263393	not_mentioned		not_mentioned	correct	ok	not_mentioned	released	unavailable
Opus 5.5	imcs21	calibration	10158764	symptom_079	10158764	0.020628	2.8740046669263393	not_mentioned		not_mentioned	correct	ok	not_mentioned	released	unavailable
Opus 5.5	imcs21	calibration	10158764	symptom_080	10158764	0.020628	2.8740046669263393	not_mentioned		not_mentioned	correct	ok	not_mentioned	released	unavailable
Opus 5.5	imcs21	calibration	10158764	symptom_081	10158764	0.020628	2.8740046669263393	not_mentioned		not_mentioned	correct	ok	not_mentioned	released	unavailable
Opus 5.5	imcs21	calibration	10158764	symptom_082	10158764	0.020628	2.8740046669263393	not_mentioned		not_mentioned	correct	ok	not_mentioned	released	unavailable
Opus 5.5	imcs21	calibration	10158764	symptom_083	10158764	0.020628	2.8740046669263393	not_mentioned		not_mentioned	correct	ok	not_mentioned	released	unavailable
Opus 5.5	imcs21	calibration	10158764	symptom_084	10158764	0.020628	2.8740046669263393	not_mentioned		not_mentioned	correct	ok	not_mentioned	released	unavailable
Opus 5.5	imcs21	calibration	10158764	symptom_085	10158764	0.020628	2.8740046669263393	uncertain	0.6	not_mentioned	incorrect	ok	not_mentioned	released	reported_percentage
Opus 5.5	imcs21	calibration	10158764	symptom_086	10158764	0.020628	2.8740046669263393	not_mentioned		not_mentioned	correct	ok	not_mentioned	released	unavailable
Opus 5.5	imcs21	calibration	10158764	symptom_087	10158764	0.020628	2.8740046669263393	not_mentioned		not_mentioned	correct	ok	not_mentioned	released	unavailable
Opus 5.5	imcs21	calibration	10158764	symptom_088	10158764	0.020628	2.8740046669263393	not_mentioned		not_mentioned	correct	ok	not_mentioned	released	unavailable
Opus 5.5	imcs21	calibration	10158764	symptom_089	10158764	0.020628	2.8740046669263393	not_mentioned		not_mentioned	correct	ok	not_mentioned	released	unavailable
Opus 5.5	imcs21	calibration	10158764	symptom_090	10158764	0.020628	2.8740046669263393	not_mentioned		not_mentioned	correct	ok	not_mentioned	released	unavailable
Opus 5.5	imcs21	calibration	10158764	symptom_091	10158764	0.020628	2.8740046669263393	not_mentioned		not_mentioned	correct	ok	not_mentioned	released	unavailable
Opus 5.5	imcs21	calibration	10158764	symptom_092	10158764	0.020628	2.8740046669263393	not_mentioned		not_mentioned	correct	ok	not_mentioned	released	unavailable
Opus 5.5	imcs21	calibration	10158764	symptom_093	10158764	0.020628	2.8740046669263393	not_mentioned		not_mentioned	correct	ok	not_mentioned	released	unavailable
Opus 5.5	imcs21	calibration	10158764	symptom_094	10158764	0.020628	2.8740046669263393	not_mentioned		not_mentioned	correct	ok	not_mentioned	released	unavailable
Opus 5.5	imcs21	calibration	10158764	symptom_095	10158764	0.020628	2.8740046669263393	not_mentioned		not_mentioned	correct	ok	not_mentioned	released	unavailable
Opus 5.5	imcs21	calibration	10158764	symptom_096	10158764	0.020628	2.8740046669263393	not_mentioned		not_mentioned	correct	ok	not_mentioned	released	unavailable
Opus 5.5	imcs21	calibration	10158764	symptom_097	10158764	0.020628	2.8740046669263393	not_mentioned		not_mentioned	correct	ok	not_mentioned	released	unavailable
Opus 5.5	imcs21	calibration	10158764	symptom_098	10158764	0.020628	2.8740046669263393	not_mentioned		not_mentioned	correct	ok	not_mentioned	released	unavailable
Opus 5.5	imcs21	calibration	10158764	symptom_099	10158764	0.020628	2.8740046669263393	not_mentioned		not_mentioned	correct	ok	not_mentioned	released	unavailable
Opus 5.5	imcs21	calibration	10158764	symptom_100	10158764	0.020628	2.8740046669263393	not_mentioned		not_mentioned	correct	ok	not_mentioned	released	unavailable
Opus 5.5	imcs21	calibration	10158764	symptom_101	10158764	0.020628	2.8740046669263393	not_mentioned		not_mentioned	correct	ok	not_mentioned	released	unavailable
Opus 5.5	imcs21	calibration	10158764	symptom_102	10158764	0.020628	2.8740046669263393	not_mentioned		not_mentioned	correct	ok	not_mentioned	released	unavailable
Opus 5.5	imcs21	calibration	10158764	symptom_103	10158764	0.020628	2.8740046669263393	not_mentioned		not_mentioned	correct	ok	not_mentioned	released	unavailable
Opus 5.5	imcs21	calibration	10158764	symptom_104	10158764	0.020628	2.8740046669263393	not_mentioned		not_mentioned	correct	ok	not_mentioned	released	unavailable
Opus 5.5	imcs21	calibration	10158764	symptom_105	10158764	0.020628	2.8740046669263393	not_mentioned		not_mentioned	correct	ok	not_mentioned	released	unavailable
Opus 5.5	imcs21	calibration	10158764	symptom_106	10158764	0.020628	2.8740046669263393	not_mentioned		not_mentioned	correct	ok	not_mentioned	released	unavailable
Opus 5.5	imcs21	calibration	10158764	symptom_107	10158764	0.020628	2.8740046669263393	not_mentioned		not_mentioned	correct	ok	not_mentioned	released	unavailable
Opus 5.5	imcs21	calibration	10158764	symptom_108	10158764	0.020628	2.8740046669263393	not_mentioned		not_mentioned	correct	ok	not_mentioned	released	unavailable
Opus 5.5	imcs21	calibration	10158764	symptom_109	10158764	0.020628	2.8740046669263393	not_mentioned		not_mentioned	correct	ok	not_mentioned	released	unavailable
Opus 5.5	imcs21	calibration	10158764	symptom_110	10158764	0.020628	2.8740046669263393	not_mentioned		not_mentioned	correct	ok	not_mentioned	released	unavailable
Opus 5.5	imcs21	calibration	10158764	symptom_111	10158764	0.020628	2.8740046669263393	not_mentioned		not_mentioned	correct	ok	not_mentioned	released	unavailable
Opus 5.5	imcs21	calibration	10158764	symptom_112	10158764	0.020628	2.8740046669263393	not_mentioned		not_mentioned	correct	ok	not_mentioned	released	unavailable
Opus 5.5	imcs21	calibration	10158764	symptom_113	10158764	0.020628	2.8740046669263393	not_mentioned		not_mentioned	correct	ok	not_mentioned	released	unavailable
Opus 5.5	imcs21	calibration	10158764	symptom_114	10158764	0.020628	2.8740046669263393	not_mentioned		not_mentioned	correct	ok	not_mentioned	released	unavailable
Opus 5.5	imcs21	calibration	10158764	symptom_115	10158764	0.020628	2.8740046669263393	not_mentioned		not_mentioned	correct	ok	not_mentioned	released	unavailable
Opus 5.5	imcs21	calibration	10158764	symptom_116	10158764	0.020628	2.8740046669263393	not_mentioned		not_mentioned	correct	ok	not_mentioned	released	unavailable
Opus 5.5	imcs21	calibration	10158764	symptom_117	10158764	0.020628	2.8740046669263393	not_mentioned		not_mentioned	correct	ok	not_mentioned	released	unavailable
Opus 5.5	imcs21	calibration	10158764	symptom_118	10158764	0.020628	2.8740046669263393	not_mentioned		not_mentioned	correct	ok	not_mentioned	released	unavailable
Opus 5.5	imcs21	calibration	10158764	symptom_119	10158764	0.020628	2.8740046669263393	not_mentioned		not_mentioned	correct	ok	not_mentioned	released	unavailable
Opus 5.5	imcs21	calibration	10158764	symptom_120	10158764	0.020628	2.8740046669263393	not_mentioned		not_mentioned	correct	ok	not_mentioned	released	unavailable
Opus 5.5	imcs21	calibration	10158764	symptom_121	10158764	0.020628	2.8740046669263393	not_mentioned		not_mentioned	correct	ok	not_mentioned	released	unavailable
Opus 5.5	imcs21	calibration	10158764	symptom_122	10158764	0.020628	2.8740046669263393	not_mentioned		not_mentioned	correct	ok	not_mentioned	released	unavailable
Opus 5.5	imcs21	calibration	10158764	symptom_123	10158764	0.020628	2.8740046669263393	not_mentioned		not_mentioned	correct	ok	not_mentioned	released	unavailable
Opus 5.5	imcs21	calibration	10158764	symptom_124	10158764	0.020628	2.8740046669263393	not_mentioned		not_mentioned	correct	ok	not_mentioned	released	unavailable
Opus 5.5	imcs21	calibration	10158764	symptom_125	10158764	0.020628	2.8740046669263393	not_mentioned		not_mentioned	correct	ok	not_mentioned	released	unavailable
Opus 5.5	imcs21	calibration	10158764	symptom_126	10158764	0.020628	2.8740046669263393	not_mentioned		not_mentioned	correct	ok	not_mentioned	released	unavailable
Opus 5.5	imcs21	calibration	10158764	symptom_127	10158764	0.020628	2.8740046669263393	not_mentioned		not_mentioned	correct	ok	not_mentioned	released	unavailable
Opus 5.5	imcs21	calibration	10158764	symptom_128	10158764	0.020628	2.8740046669263393	not_mentioned		not_mentioned	correct	ok	not_mentioned	released	unavailable
Opus 5.5	imcs21	calibration	10158764	symptom_129	10158764	0.020628	2.8740046669263393	not_mentioned		not_mentioned	correct	ok	not_mentioned	released	unavailable
Opus 5.5	imcs21	calibration	10158764	symptom_130	10158764	0.020628	2.8740046669263393	not_mentioned		not_mentioned	correct	ok	not_mentioned	released	unavailable
Opus 5.5	imcs21	calibration	10158764	symptom_131	10158764	0.020628	2.8740046669263393	not_mentioned		not_mentioned	correct	ok	not_mentioned	released	unavailable
Opus 5.5	imcs21	calibration	10158764	symptom_132	10158764	0.020628	2.8740046669263393	not_mentioned		not_mentioned	correct	ok	not_mentioned	released	unavailable
Opus 5.5	imcs21	calibration	10158764	symptom_133	10158764	0.020628	2.8740046669263393	not_mentioned		not_mentioned	correct	ok	not_mentioned	released	unavailable
Opus 5.5	imcs21	calibration	10158764	symptom_134	10158764	0.020628	2.8740046669263393	not_mentioned		not_mentioned	correct	ok	not_mentioned	released	unavailable
Opus 5.5	imcs21	calibration	10158764	symptom_135	10158764	0.020628	2.8740046669263393	not_mentioned		not_mentioned	correct	ok	not_mentioned	released	unavailable
Opus 5.5	imcs21	calibration	10158764	symptom_136	10158764	0.020628	2.8740046669263393	not_mentioned		not_mentioned	correct	ok	not_mentioned	released	unavailable
Opus 5.5	imcs21	calibration	10158764	symptom_137	10158764	0.020628	2.8740046669263393	not_mentioned		not_mentioned	correct	ok	not_mentioned	released	unavailable
Opus 5.5	imcs21	calibration	10158764	symptom_138	10158764	0.020628	2.8740046669263393	not_mentioned		not_mentioned	correct	ok	not_mentioned	released	unavailable
Opus 5.5	imcs21	calibration	10158764	symptom_139	10158764	0.020628	2.8740046669263393	not_mentioned		not_mentioned	correct	ok	not_mentioned	released	unavailable
Opus 5.5	imcs21	calibration	10158764	symptom_140	10158764	0.020628	2.8740046669263393	not_mentioned		not_mentioned	correct	ok	not_mentioned	released	unavailable
Opus 5.5	imcs21	calibration	10158764	symptom_141	10158764	0.020628	2.8740046669263393	not_mentioned		not_mentioned	correct	ok	not_mentioned	released	unavailable
Opus 5.5	imcs21	calibration	10158764	symptom_142	10158764	0.020628	2.8740046669263393	not_mentioned		not_mentioned	correct	ok	not_mentioned	released	unavailable
Opus 5.5	imcs21	calibration	10158764	symptom_143	10158764	0.020628	2.8740046669263393	not_mentioned		not_mentioned	correct	ok	not_mentioned	released	unavailable
Opus 5.5	imcs21	calibration	10158764	symptom_144	10158764	0.020628	2.8740046669263393	not_mentioned		not_mentioned	correct	ok	not_mentioned	released	unavailable
Opus 5.5	imcs21	calibration	10158764	symptom_145	10158764	0.020628	2.8740046669263393	not_mentioned		not_mentioned	correct	ok	not_mentioned	released	unavailable
Opus 5.5	imcs21	calibration	10158764	symptom_146	10158764	0.020628	2.8740046669263393	not_mentioned		not_mentioned	correct	ok	not_mentioned	released	unavailable
Opus 5.5	imcs21	calibration	10158764	symptom_147	10158764	0.020628	2.8740046669263393	not_mentioned		not_mentioned	correct	ok	not_mentioned	released	unavailable
Opus 5.5	imcs21	calibration	10158764	symptom_148	10158764	0.020628	2.8740046669263393	positive	0.8	positive	correct	ok	positive	released	reported_percentage
Opus 5.5	imcs21	calibration	10158764	symptom_149	10158764	0.020628	2.8740046669263393	not_mentioned		not_mentioned	correct	ok	not_mentioned	released	unavailable
Opus 5.5	imcs21	calibration	10158764	symptom_150	10158764	0.020628	2.8740046669263393	positive	0.75	positive	correct	ok	positive	released	reported_percentage
Opus 5.5	imcs21	calibration	10158764	symptom_151	10158764	0.020628	2.8740046669263393	not_mentioned		not_mentioned	correct	ok	not_mentioned	released	unavailable
Opus 5.5	imcs21	calibration	10158764	symptom_152	10158764	0.020628	2.8740046669263393	not_mentioned		not_mentioned	correct	ok	not_mentioned	released	unavailable
Opus 5.5	imcs21	calibration	10158764	symptom_153	10158764	0.020628	2.8740046669263393	not_mentioned		not_mentioned	correct	ok	not_mentioned	released	unavailable
Opus 5.5	imcs21	calibration	10158764	symptom_154	10158764	0.020628	2.8740046669263393	not_mentioned		not_mentioned	correct	ok	not_mentioned	released	unavailable
Opus 5.5	imcs21	calibration	10158764	symptom_155	10158764	0.020628	2.8740046669263393	not_mentioned		not_mentioned	correct	ok	not_mentioned	released	unavailable
Opus 5.5	imcs21	calibration	10158764	symptom_156	10158764	0.020628	2.8740046669263393	not_mentioned		not_mentioned	correct	ok	not_mentioned	released	unavailable
Opus 5.5	imcs21	calibration	10158764	symptom_157	10158764	0.020628	2.8740046669263393	not_mentioned		not_mentioned	correct	ok	not_mentioned	released	unavailable
Opus 5.5	imcs21	calibration	10158764	symptom_158	10158764	0.020628	2.8740046669263393	not_mentioned		not_mentioned	correct	ok	not_mentioned	released	unavailable
Opus 5.5	imcs21	calibration	10158764	symptom_159	10158764	0.020628	2.8740046669263393	not_mentioned		not_mentioned	correct	ok	not_mentioned	released	unavailable
Opus 5.5	imcs21	calibration	10158764	symptom_160	10158764	0.020628	2.8740046669263393	not_mentioned		not_mentioned	correct	ok	not_mentioned	released	unavailable
Opus 5.5	imcs21	calibration	10158764	symptom_161	10158764	0.020628	2.8740046669263393	not_mentioned		not_mentioned	correct	ok	not_mentioned	released	unavailable
Opus 5.5	imcs21	calibration	10158764	symptom_162	10158764	0.020628	2.8740046669263393	not_mentioned		not_mentioned	correct	ok	not_mentioned	released	unavailable
Opus 5.5	imcs21	calibration	10158764	symptom_163	10158764	0.020628	2.8740046669263393	not_mentioned		not_mentioned	correct	ok	not_mentioned	released	unavailable
Opus 5.5	imcs21	calibration	10158764	symptom_164	10158764	0.020628	2.8740046669263393	not_mentioned		not_mentioned	correct	ok	not_mentioned	released	unavailable
Opus 5.5	imcs21	calibration	10158764	symptom_165	10158764	0.020628	2.8740046669263393	not_mentioned		not_mentioned	correct	ok	not_mentioned	released	unavailable
Opus 5.5	imcs21	calibration	10158764	symptom_166	10158764	0.020628	2.8740046669263393	not_mentioned		not_mentioned	correct	ok	not_mentioned	released	unavailable
Opus 5.5	imcs21	calibration	10158764	symptom_167	10158764	0.020628	2.8740046669263393	not_mentioned		not_mentioned	correct	ok	not_mentioned	released	unavailable
Opus 5.5	imcs21	calibration	10158764	symptom_168	10158764	0.020628	2.8740046669263393	not_mentioned		not_mentioned	correct	ok	not_mentioned	released	unavailable
Opus 5.5	imcs21	calibration	10158764	symptom_169	10158764	0.020628	2.8740046669263393	not_mentioned		not_mentioned	correct	ok	not_mentioned	released	unavailable
Opus 5.5	imcs21	calibration	10158764	symptom_170	10158764	0.020628	2.8740046669263393	not_mentioned		not_mentioned	correct	ok	not_mentioned	released	unavailable
Opus 5.5	imcs21	calibration	10158764	symptom_171	10158764	0.020628	2.8740046669263393	not_mentioned		not_mentioned	correct	ok	not_mentioned	released	unavailable
Opus 5.5	imcs21	calibration	10158764	symptom_172	10158764	0.020628	2.8740046669263393	not_mentioned		not_mentioned	correct	ok	not_mentioned	released	unavailable
Opus 5.5	imcs21	calibration	10158764	symptom_173	10158764	0.020628	2.8740046669263393	not_mentioned		not_mentioned	correct	ok	not_mentioned	released	unavailable
Opus 5.5	imcs21	calibration	10158764	symptom_174	10158764	0.020628	2.8740046669263393	not_mentioned		not_mentioned	correct	ok	not_mentioned	released	unavailable
Opus 5.5	imcs21	calibration	10158764	symptom_175	10158764	0.020628	2.8740046669263393	not_mentioned		not_mentioned	correct	ok	not_mentioned	released	unavailable
Opus 5.5	imcs21	calibration	10158764	symptom_176	10158764	0.020628	2.8740046669263393	not_mentioned		not_mentioned	correct	ok	not_mentioned	released	unavailable
Opus 5.5	imcs21	calibration	10158764	symptom_177	10158764	0.020628	2.8740046669263393	not_mentioned		not_mentioned	correct	ok	not_mentioned	released	unavailable
Opus 5.5	imcs21	calibration	10158764	symptom_178	10158764	0.020628	2.8740046669263393	not_mentioned		not_mentioned	correct	ok	not_mentioned	released	unavailable
Opus 5.5	imcs21	calibration	10158764	symptom_179	10158764	0.020628	2.8740046669263393	not_mentioned		not_mentioned	correct	ok	not_mentioned	released	unavailable
Opus 5.5	imcs21	calibration	10158764	symptom_180	10158764	0.020628	2.8740046669263393	not_mentioned		not_mentioned	correct	ok	not_mentioned	released	unavailable
Opus 5.5	imcs21	calibration	10158764	symptom_181	10158764	0.020628	2.8740046669263393	not_mentioned		not_mentioned	correct	ok	not_mentioned	released	unavailable
Opus 5.5	imcs21	calibration	10158764	symptom_182	10158764	0.020628	2.8740046669263393	not_mentioned		not_mentioned	correct	ok	not_mentioned	released	unavailable
Opus 5.5	imcs21	calibration	10158764	symptom_183	10158764	0.020628	2.8740046669263393	not_mentioned		not_mentioned	correct	ok	not_mentioned	released	unavailable
Opus 5.5	imcs21	calibration	10158764	symptom_184	10158764	0.020628	2.8740046669263393	not_mentioned		not_mentioned	correct	ok	not_mentioned	released	unavailable
Opus 5.5	imcs21	calibration	10158764	symptom_185	10158764	0.020628	2.8740046669263393	not_mentioned		not_mentioned	correct	ok	not_mentioned	released	unavailable
Opus 5.5	imcs21	calibration	10158764	symptom_186	10158764	0.020628	2.8740046669263393	not_mentioned		not_mentioned	correct	ok	not_mentioned	released	unavailable
Opus 5.5	imcs21	calibration	10158764	symptom_187	10158764	0.020628	2.8740046669263393	not_mentioned		not_mentioned	correct	ok	not_mentioned	released	unavailable
Opus 5.5	imcs21	calibration	10158764	symptom_188	10158764	0.020628	2.8740046669263393	not_mentioned		not_mentioned	correct	ok	not_mentioned	released	unavailable
Opus 5.5	imcs21	calibration	10158764	symptom_189	10158764	0.020628	2.8740046669263393	not_mentioned		not_mentioned	correct	ok	not_mentioned	released	unavailable
Opus 5.5	imcs21	calibration	10158764	symptom_190	10158764	0.020628	2.8740046669263393	not_mentioned		not_mentioned	correct	ok	not_mentioned	released	unavailable
Opus 5.5	imcs21	calibration	10158764	symptom_191	10158764	0.020628	2.8740046669263393	not_mentioned		not_mentioned	correct	ok	not_mentioned	released	unavailable
Opus 5.5	imcs21	calibration	10158764	symptom_192	10158764	0.020628	2.8740046669263393	not_mentioned		not_mentioned	correct	ok	not_mentioned	released	unavailable
Opus 5.5	imcs21	calibration	10158764	symptom_193	10158764	0.020628	2.8740046669263393	not_mentioned		not_mentioned	correct	ok	not_mentioned	released	unavailable
Opus 5.5	imcs21	calibration	10158764	symptom_194	10158764	0.020628	2.8740046669263393	not_mentioned		not_mentioned	correct	ok	not_mentioned	released	unavailable
Opus 5.5	imcs21	calibration	10158764	symptom_195	10158764	0.020628	2.8740046669263393	not_mentioned		not_mentioned	correct	ok	not_mentioned	released	unavailable
Opus 5.5	imcs21	calibration	10158764	symptom_196	10158764	0.020628	2.8740046669263393	not_mentioned		not_mentioned	correct	ok	not_mentioned	released	unavailable
Opus 5.5	imcs21	calibration	10158764	symptom_197	10158764	0.020628	2.8740046669263393	not_mentioned		not_mentioned	correct	ok	not_mentioned	released	unavailable
Opus 5.5	imcs21	calibration	10158764	symptom_198	10158764	0.020628	2.8740046669263393	not_mentioned		not_mentioned	correct	ok	not_mentioned	released	unavailable
Opus 5.5	imcs21	calibration	10158764	symptom_199	10158764	0.020628	2.8740046669263393	not_mentioned		not_mentioned	correct	ok	not_mentioned	released	unavailable
Opus 5.5	imcs21	calibration	10158764	symptom_200	10158764	0.020628	2.8740046669263393	not_mentioned		not_mentioned	correct	ok	not_mentioned	released	unavailable
Opus 5.5	imcs21	calibration	10158764	symptom_201	10158764	0.020628	2.8740046669263393	not_mentioned		not_mentioned	correct	ok	not_mentioned	released	unavailable
Opus 5.5	imcs21	calibration	10158764	symptom_202	10158764	0.020628	2.8740046669263393	not_mentioned		not_mentioned	correct	ok	not_mentioned	released	unavailable
Opus 5.5	imcs21	calibration	10158764	symptom_203	10158764	0.020628	2.8740046669263393	not_mentioned		not_mentioned	correct	ok	not_mentioned	released	unavailable
Opus 5.5	imcs21	calibration	10158764	symptom_204	10158764	0.020628	2.8740046669263393	not_mentioned		not_mentioned	correct	ok	not_mentioned	released	unavailable
Opus 5.5	imcs21	calibration	10158764	symptom_205	10158764	0.020628	2.8740046669263393	not_mentioned		not_mentioned	correct	ok	not_mentioned	released	unavailable
Opus 5.5	imcs21	calibration	10158764	symptom_206	10158764	0.020628	2.8740046669263393	not_mentioned		not_mentioned	correct	ok	not_mentioned	released	unavailable
Opus 5.5	imcs21	calibration	10158764	symptom_207	10158764	0.020628	2.8740046669263393	not_mentioned		not_mentioned	correct	ok	not_mentioned	released	unavailable
Opus 5.5	imcs21	calibration	10158764	symptom_208	10158764	0.020628	2.8740046669263393	not_mentioned		not_mentioned	correct	ok	not_mentioned	released	unavailable
Opus 5.5	imcs21	calibration	10158764	symptom_209	10158764	0.020628	2.8740046669263393	not_mentioned		not_mentioned	correct	ok	not_mentioned	released	unavailable
Opus 5.5	imcs21	calibration	10158764	symptom_210	10158764	0.020628	2.8740046669263393	not_mentioned		not_mentioned	correct	ok	not_mentioned	released	unavailable
Opus 5.5	imcs21	calibration	10158764	symptom_211	10158764	0.020628	2.8740046669263393	not_mentioned		not_mentioned	correct	ok	not_mentioned	released	unavailable
Opus 5.5	imcs21	calibration	10158764	symptom_212	10158764	0.020628	2.8740046669263393	not_mentioned		not_mentioned	correct	ok	not_mentioned	released	unavailable
Opus 5.5	imcs21	calibration	10158764	symptom_213	10158764	0.020628	2.8740046669263393	not_mentioned		not_mentioned	correct	ok	not_mentioned	released	unavailable
Opus 5.5	imcs21	calibration	10158764	symptom_214	10158764	0.020628	2.8740046669263393	not_mentioned		not_mentioned	correct	ok	not_mentioned	released	unavailable
Opus 5.5	imcs21	calibration	10158764	symptom_215	10158764	0.020628	2.8740046669263393	not_mentioned		not_mentioned	correct	ok	not_mentioned	released	unavailable
Opus 5.5	imcs21	calibration	10158764	symptom_216	10158764	0.020628	2.8740046669263393	not_mentioned		not_mentioned	correct	ok	not_mentioned	released	unavailable
Opus 5.5	imcs21	calibration	10158764	symptom_217	10158764	0.020628	2.8740046669263393	not_mentioned		not_mentioned	correct	ok	not_mentioned	released	unavailable
Opus 5.5	imcs21	calibration	10158764	symptom_218	10158764	0.020628	2.8740046669263393	not_mentioned		not_mentioned	correct	ok	not_mentioned	released	unavailable
Opus 5.5	imcs21	calibration	10158764	symptom_219	10158764	0.020628	2.8740046669263393	not_mentioned		not_mentioned	correct	ok	not_mentioned	released	unavailable
Opus 5.5	imcs21	calibration	10158764	symptom_220	10158764	0.020628	2.8740046669263393	not_mentioned		not_mentioned	correct	ok	not_mentioned	released	unavailable
Opus 5.5	imcs21	calibration	10158764	symptom_221	10158764	0.020628	2.8740046669263393	not_mentioned		not_mentioned	correct	ok	not_mentioned	released	unavailable
Opus 5.5	imcs21	calibration	10158764	symptom_222	10158764	0.020628	2.8740046669263393	not_mentioned		not_mentioned	correct	ok	not_mentioned	released	unavailable
Opus 5.5	imcs21	calibration	10158764	symptom_223	10158764	0.020628	2.8740046669263393	not_mentioned		not_mentioned	correct	ok	not_mentioned	released	unavailable
Opus 5.5	imcs21	calibration	10158764	symptom_224	10158764	0.020628	2.8740046669263393	not_mentioned		not_mentioned	correct	ok	not_mentioned	released	unavailable
Opus 5.5	imcs21	calibration	10158764	symptom_225	10158764	0.020628	2.8740046669263393	not_mentioned		not_mentioned	correct	ok	not_mentioned	released	unavailable
Opus 5.5	imcs21	calibration	10158764	symptom_226	10158764	0.020628	2.8740046669263393	not_mentioned		not_mentioned	correct	ok	not_mentioned	released	unavailable
Opus 5.5	imcs21	calibration	10158764	symptom_227	10158764	0.020628	2.8740046669263393	not_mentioned		not_mentioned	correct	ok	not_mentioned	released	unavailable
Opus 5.5	imcs21	calibration	10158764	symptom_228	10158764	0.020628	2.8740046669263393	not_mentioned		not_mentioned	correct	ok	not_mentioned	released	unavailable
Opus 5.5	imcs21	calibration	10158764	symptom_229	10158764	0.020628	2.8740046669263393	not_mentioned		not_mentioned	correct	ok	not_mentioned	released	unavailable
Opus 5.5	imcs21	calibration	10158764	symptom_230	10158764	0.020628	2.8740046669263393	not_mentioned		not_mentioned	correct	ok	not_mentioned	released	unavailable
Opus 5.5	imcs21	calibration	10158764	symptom_231	10158764	0.020628	2.8740046669263393	not_mentioned		not_mentioned	correct	ok	not_mentioned	released	unavailable
Opus 5.5	imcs21	calibration	10158764	symptom_232	10158764	0.020628	2.8740046669263393	not_mentioned		not_mentioned	correct	ok	not_mentioned	released	unavailable
Opus 5.5	imcs21	calibration	10158764	symptom_233	10158764	0.020628	2.8740046669263393	not_mentioned		not_mentioned	correct	ok	not_mentioned	released	unavailable
Opus 5.5	imcs21	calibration	10158764	symptom_234	10158764	0.020628	2.8740046669263393	not_mentioned		not_mentioned	correct	ok	not_mentioned	released	unavailable
Opus 5.5	imcs21	calibration	10158764	symptom_235	10158764	0.020628	2.8740046669263393	not_mentioned		not_mentioned	correct	ok	not_mentioned	released	unavailable
Opus 5.5	imcs21	calibration	10158764	symptom_236	10158764	0.020628	2.8740046669263393	not_mentioned		not_mentioned	correct	ok	not_mentioned	released	unavailable
Opus 5.5	imcs21	calibration	10158764	symptom_237	10158764	0.020628	2.8740046669263393	not_mentioned		not_mentioned	correct	ok	not_mentioned	released	unavailable
Opus 5.5	imcs21	calibration	10158764	symptom_238	10158764	0.020628	2.8740046669263393	not_mentioned		not_mentioned	correct	ok	not_mentioned	released	unavailable
Opus 5.5	imcs21	calibration	10158764	symptom_239	10158764	0.020628	2.8740046669263393	not_mentioned		not_mentioned	correct	ok	not_mentioned	released	unavailable
Opus 5.5	imcs21	calibration	10158764	symptom_240	10158764	0.020628	2.8740046669263393	not_mentioned		not_mentioned	correct	ok	not_mentioned	released	unavailable
Opus 5.5	imcs21	calibration	10158764	symptom_241	10158764	0.020628	2.8740046669263393	not_mentioned		not_mentioned	correct	ok	not_mentioned	released	unavailable
Opus 5.5	imcs21	calibration	10158764	symptom_242	10158764	0.020628	2.8740046669263393	not_mentioned		not_mentioned	correct	ok	not_mentioned	released	unavailable
Opus 5.5	imcs21	calibration	10158764	symptom_243	10158764	0.020628	2.8740046669263393	not_mentioned		not_mentioned	correct	ok	not_mentioned	released	unavailable
Opus 5.5	imcs21	calibration	10158764	symptom_244	10158764	0.020628	2.8740046669263393	not_mentioned		not_mentioned	correct	ok	not_mentioned	released	unavailable
Opus 5.5	imcs21	calibration	10158764	symptom_245	10158764	0.020628	2.8740046669263393	not_mentioned		not_mentioned	correct	ok	not_mentioned	released	unavailable
Opus 5.5	imcs21	calibration	10158764	symptom_246	10158764	0.020628	2.8740046669263393	not_mentioned		not_mentioned	correct	ok	not_mentioned	released	unavailable
Opus 5.5	imcs21	calibration	10158764	symptom_247	10158764	0.020628	2.8740046669263393	not_mentioned		not_mentioned	correct	ok	not_mentioned	released	unavailable
Opus 5.5	imcs21	calibration	10158764	symptom_248	10158764	0.020628	2.8740046669263393	not_mentioned		not_mentioned	correct	ok	not_mentioned	released	unavailable
Opus 5.5	imcs21	calibration	10158764	symptom_249	10158764	0.020628	2.8740046669263393	not_mentioned		not_mentioned	correct	ok	not_mentioned	released	unavailable
Opus 5.5	imcs21	calibration	10158764	symptom_250	10158764	0.020628	2.8740046669263393	not_mentioned		not_mentioned	correct	ok	not_mentioned	released	unavailable
Opus 5.5	imcs21	calibration	10158764	symptom_251	10158764	0.020628	2.8740046669263393	not_mentioned		not_mentioned	correct	ok	not_mentioned	released	unavailable
Opus 5.5	imcs21	calibration	10158764	symptom_252	10158764	0.020628	2.8740046669263393	not_mentioned		not_mentioned	correct	ok	not_mentioned	released	unavailable
Opus 5.5	imcs21	calibration	10158764	symptom_253	10158764	0.020628	2.8740046669263393	not_mentioned		not_mentioned	correct	ok	not_mentioned	released	unavailable
Opus 5.5	imcs21	calibration	10158764	symptom_254	10158764	0.020628	2.8740046669263393	not_mentioned		not_mentioned	correct	ok	not_mentioned	released	unavailable
Opus 5.5	imcs21	calibration	10158764	symptom_255	10158764	0.020628	2.8740046669263393	not_mentioned		not_mentioned	correct	ok	not_mentioned	released	unavailable
Opus 5.5	imcs21	calibration	10158764	symptom_256	10158764	0.020628	2.8740046669263393	not_mentioned		not_mentioned	correct	ok	not_mentioned	released	unavailable
Opus 5.5	imcs21	calibration	10158764	symptom_257	10158764	0.020628	2.8740046669263393	not_mentioned		not_mentioned	correct	ok	not_mentioned	released	unavailable
Opus 5.5	imcs21	calibration	10158764	symptom_258	10158764	0.020628	2.8740046669263393	not_mentioned		not_mentioned	correct	ok	not_mentioned	released	unavailable
Opus 5.5	imcs21	calibration	10158764	symptom_259	10158764	0.020628	2.8740046669263393	positive	0.75	not_mentioned	incorrect	ok	not_mentioned	released	reported_percentage
Opus 5.5	imcs21	calibration	10158764	symptom_260	10158764	0.020628	2.8740046669263393	not_mentioned		not_mentioned	correct	ok	not_mentioned	released	unavailable
Opus 5.5	imcs21	calibration	10158764	symptom_261	10158764	0.020628	2.8740046669263393	not_mentioned		not_mentioned	correct	ok	not_mentioned	released	unavailable
Opus 5.5	imcs21	calibration	10158764	symptom_262	10158764	0.020628	2.8740046669263393	not_mentioned		not_mentioned	correct	ok	not_mentioned	released	unavailable
Opus 5.5	imcs21	calibration	10158764	symptom_263	10158764	0.020628	2.8740046669263393	not_mentioned		not_mentioned	correct	ok	not_mentioned	released	unavailable
Opus 5.5	imcs21	calibration	10158764	symptom_264	10158764	0.020628	2.8740046669263393	not_mentioned		not_mentioned	correct	ok	not_mentioned	released	unavailable
Opus 5.5	imcs21	calibration	10158764	symptom_265	10158764	0.020628	2.8740046669263393	not_mentioned		not_mentioned	correct	ok	not_mentioned	released	unavailable
Opus 5.5	imcs21	calibration	10158764	symptom_266	10158764	0.020628	2.8740046669263393	not_mentioned		not_mentioned	correct	ok	not_mentioned	released	unavailable
Opus 5.5	imcs21	calibration	10158764	symptom_267	10158764	0.020628	2.8740046669263393	not_mentioned		not_mentioned	correct	ok	not_mentioned	released	unavailable
Opus 5.5	imcs21	calibration	10158764	symptom_268	10158764	0.020628	2.8740046669263393	not_mentioned		not_mentioned	correct	ok	not_mentioned	released	unavailable
Opus 5.5	imcs21	calibration	10158764	symptom_269	10158764	0.020628	2.8740046669263393	not_mentioned		not_mentioned	correct	ok	not_mentioned	released	unavailable
Opus 5.5	imcs21	calibration	10158764	symptom_270	10158764	0.020628	2.8740046669263393	not_mentioned		not_mentioned	correct	ok	not_mentioned	released	unavailable
Opus 5.5	imcs21	calibration	10158764	symptom_271	10158764	0.020628	2.8740046669263393	not_mentioned		not_mentioned	correct	ok	not_mentioned	released	unavailable
Opus 5.5	imcs21	calibration	10158764	symptom_272	10158764	0.020628	2.8740046669263393	not_mentioned		not_mentioned	correct	ok	not_mentioned	released	unavailable
Opus 5.5	imcs21	calibration	10158764	symptom_273	10158764	0.020628	2.8740046669263393	not_mentioned		not_mentioned	correct	ok	not_mentioned	released	unavailable
Opus 5.5	imcs21	calibration	10158764	symptom_274	10158764	0.020628	2.8740046669263393	not_mentioned		not_mentioned	correct	ok	not_mentioned	released	unavailable
Opus 5.5	imcs21	calibration	10158764	symptom_275	10158764	0.020628	2.8740046669263393	not_mentioned		not_mentioned	correct	ok	not_mentioned	released	unavailable
Opus 5.5	imcs21	calibration	10158764	symptom_276	10158764	0.020628	2.8740046669263393	not_mentioned		not_mentioned	correct	ok	not_mentioned	released	unavailable
Opus 5.5	imcs21	calibration	10158764	symptom_277	10158764	0.020628	2.8740046669263393	not_mentioned		not_mentioned	correct	ok	not_mentioned	released	unavailable
Opus 5.5	imcs21	calibration	10158764	symptom_278	10158764	0.020628	2.8740046669263393	not_mentioned		not_mentioned	correct	ok	not_mentioned	released	unavailable
Opus 5.5	imcs21	calibration	10158764	symptom_279	10158764	0.020628	2.8740046669263393	not_mentioned		not_mentioned	correct	ok	not_mentioned	released	unavailable
Opus 5.5	imcs21	calibration	10158764	symptom_280	10158764	0.020628	2.8740046669263393	not_mentioned		not_mentioned	correct	ok	not_mentioned	released	unavailable
Opus 5.5	imcs21	calibration	10158764	symptom_281	10158764	0.020628	2.8740046669263393	not_mentioned		not_mentioned	correct	ok	not_mentioned	released	unavailable
Opus 5.5	imcs21	calibration	10158764	symptom_282	10158764	0.020628	2.8740046669263393	not_mentioned		not_mentioned	correct	ok	not_mentioned	released	unavailable
Opus 5.5	imcs21	calibration	10158764	symptom_283	10158764	0.020628	2.8740046669263393	not_mentioned		not_mentioned	correct	ok	not_mentioned	released	unavailable
Opus 5.5	imcs21	calibration	10158764	symptom_284	10158764	0.020628	2.8740046669263393	not_mentioned		not_mentioned	correct	ok	not_mentioned	released	unavailable
Opus 5.5	imcs21	calibration	10158764	symptom_285	10158764	0.020628	2.8740046669263393	not_mentioned		not_mentioned	correct	ok	not_mentioned	released	unavailable
Opus 5.5	imcs21	calibration	10158764	symptom_286	10158764	0.020628	2.8740046669263393	not_mentioned		not_mentioned	correct	ok	not_mentioned	released	unavailable
Opus 5.5	imcs21	calibration	10158764	symptom_287	10158764	0.020628	2.8740046669263393	not_mentioned		not_mentioned	correct	ok	not_mentioned	released	unavailable
Opus 5.5	imcs21	calibration	10158764	symptom_288	10158764	0.020628	2.8740046669263393	not_mentioned		not_mentioned	correct	ok	not_mentioned	released	unavailable
Opus 5.5	imcs21	calibration	10158764	symptom_289	10158764	0.020628	2.8740046669263393	not_mentioned		not_mentioned	correct	ok	not_mentioned	released	unavailable
Opus 5.5	imcs21	calibration	10158764	symptom_290	10158764	0.020628	2.8740046669263393	not_mentioned		not_mentioned	correct	ok	not_mentioned	released	unavailable
Opus 5.5	imcs21	calibration	10158764	symptom_291	10158764	0.020628	2.8740046669263393	not_mentioned		not_mentioned	correct	ok	not_mentioned	released	unavailable
Opus 5.5	imcs21	calibration	10158764	symptom_292	10158764	0.020628	2.8740046669263393	not_mentioned		not_mentioned	correct	ok	not_mentioned	released	unavailable
Opus 5.5	imcs21	calibration	10158764	symptom_293	10158764	0.020628	2.8740046669263393	not_mentioned		not_mentioned	correct	ok	not_mentioned	released	unavailable
Opus 5.5	imcs21	calibration	10158764	symptom_294	10158764	0.020628	2.8740046669263393	not_mentioned		not_mentioned	correct	ok	not_mentioned	released	unavailable
Opus 5.5	imcs21	calibration	10158764	symptom_295	10158764	0.020628	2.8740046669263393	not_mentioned		not_mentioned	correct	ok	not_mentioned	released	unavailable
Opus 5.5	imcs21	calibration	10158764	symptom_296	10158764	0.020628	2.8740046669263393	not_mentioned		not_mentioned	correct	ok	not_mentioned	released	unavailable
Opus 5.5	imcs21	calibration	10158764	symptom_297	10158764	0.020628	2.8740046669263393	not_mentioned		not_mentioned	correct	ok	not_mentioned	released	unavailable
Opus 5.5	imcs21	calibration	10158764	symptom_298	10158764	0.020628	2.8740046669263393	not_mentioned		not_mentioned	correct	ok	not_mentioned	released	unavailable
Opus 5.5	imcs21	calibration	10158764	symptom_299	10158764	0.020628	2.8740046669263393	not_mentioned		not_mentioned	correct	ok	not_mentioned	released	unavailable
Opus 5.5	imcs21	calibration	10158764	symptom_300	10158764	0.020628	2.8740046669263393	not_mentioned		not_mentioned	correct	ok	not_mentioned	released	unavailable
Opus 5.5	imcs21	calibration	10158764	symptom_301	10158764	0.020628	2.8740046669263393	not_mentioned		not_mentioned	correct	ok	not_mentioned	released	unavailable
Opus 5.5	imcs21	calibration	10158764	symptom_302	10158764	0.020628	2.8740046669263393	not_mentioned		not_mentioned	correct	ok	not_mentioned	released	unavailable
Opus 5.5	imcs21	calibration	10158764	symptom_303	10158764	0.020628	2.8740046669263393	not_mentioned		not_mentioned	correct	ok	not_mentioned	released	unavailable
Opus 5.5	imcs21	calibration	10158764	symptom_304	10158764	0.020628	2.8740046669263393	not_mentioned		not_mentioned	correct	ok	not_mentioned	released	unavailable
Opus 5.5	imcs21	calibration	10158764	symptom_305	10158764	0.020628	2.8740046669263393	not_mentioned		not_mentioned	correct	ok	not_mentioned	released	unavailable
Opus 5.5	imcs21	calibration	10158764	symptom_306	10158764	0.020628	2.8740046669263393	not_mentioned		not_mentioned	correct	ok	not_mentioned	released	unavailable
Opus 5.5	imcs21	calibration	10158764	symptom_307	10158764	0.020628	2.8740046669263393	not_mentioned		not_mentioned	correct	ok	not_mentioned	released	unavailable
Opus 5.5	imcs21	calibration	10158764	symptom_308	10158764	0.020628	2.8740046669263393	not_mentioned		not_mentioned	correct	ok	not_mentioned	released	unavailable
Opus 5.5	imcs21	calibration	10158764	symptom_309	10158764	0.020628	2.8740046669263393	not_mentioned		not_mentioned	correct	ok	not_mentioned	released	unavailable
Opus 5.5	imcs21	calibration	10158764	symptom_310	10158764	0.020628	2.8740046669263393	not_mentioned		not_mentioned	correct	ok	not_mentioned	released	unavailable
Opus 5.5	imcs21	calibration	10158764	symptom_311	10158764	0.020628	2.8740046669263393	not_mentioned		not_mentioned	correct	ok	not_mentioned	released	unavailable
Opus 5.5	imcs21	calibration	10158764	symptom_312	10158764	0.020628	2.8740046669263393	not_mentioned		not_mentioned	correct	ok	not_mentioned	released	unavailable
Opus 5.5	imcs21	calibration	10158764	symptom_313	10158764	0.020628	2.8740046669263393	not_mentioned		not_mentioned	correct	ok	not_mentioned	released	unavailable
Opus 5.5	imcs21	calibration	10158764	symptom_314	10158764	0.020628	2.8740046669263393	not_mentioned		not_mentioned	correct	ok	not_mentioned	released	unavailable
Opus 5.5	imcs21	calibration	10158764	symptom_315	10158764	0.020628	2.8740046669263393	not_mentioned		not_mentioned	correct	ok	not_mentioned	released	unavailable
Opus 5.5	imcs21	calibration	10158764	symptom_316	10158764	0.020628	2.8740046669263393	not_mentioned		not_mentioned	correct	ok	not_mentioned	released	unavailable
Opus 5.5	imcs21	calibration	10158764	symptom_317	10158764	0.020628	2.8740046669263393	not_mentioned		not_mentioned	correct	ok	not_mentioned	released	unavailable
Opus 5.5	imcs21	calibration	10158764	symptom_318	10158764	0.020628	2.8740046669263393	not_mentioned		not_mentioned	correct	ok	not_mentioned	released	unavailable
Opus 5.5	imcs21	calibration	10158764	symptom_319	10158764	0.020628	2.8740046669263393	not_mentioned		not_mentioned	correct	ok	not_mentioned	released	unavailable
Opus 5.5	imcs21	calibration	10158764	symptom_320	10158764	0.020628	2.8740046669263393	not_mentioned		not_mentioned	correct	ok	not_mentioned	released	unavailable
Opus 5.5	imcs21	calibration	10158764	symptom_321	10158764	0.020628	2.8740046669263393	not_mentioned		not_mentioned	correct	ok	not_mentioned	released	unavailable
Opus 5.5	imcs21	calibration	10158764	symptom_322	10158764	0.020628	2.8740046669263393	not_mentioned		not_mentioned	correct	ok	not_mentioned	released	unavailable
Opus 5.5	imcs21	calibration	10158764	symptom_323	10158764	0.020628	2.8740046669263393	not_mentioned		not_mentioned	correct	ok	not_mentioned	released	unavailable
Opus 5.5	imcs21	calibration	10158764	symptom_324	10158764	0.020628	2.8740046669263393	not_mentioned		not_mentioned	correct	ok	not_mentioned	released	unavailable
Opus 5.5	imcs21	calibration	10158764	symptom_325	10158764	0.020628	2.8740046669263393	not_mentioned		not_mentioned	correct	ok	not_mentioned	released	unavailable
Opus 5.5	imcs21	calibration	10158764	symptom_326	10158764	0.020628	2.8740046669263393	not_mentioned		not_mentioned	correct	ok	not_mentioned	released	unavailable
Opus 5.5	imcs21	calibration	10158764	symptom_327	10158764	0.020628	2.8740046669263393	not_mentioned		not_mentioned	correct	ok	not_mentioned	released	unavailable
Opus 5.5	imcs21	calibration	10158764	symptom_328	10158764	0.020628	2.8740046669263393	not_mentioned		not_mentioned	correct	ok	not_mentioned	released	unavailable
Opus 5.5	imcs21	calibration	10158764	symptom_329	10158764	0.020628	2.8740046669263393	not_mentioned		not_mentioned	correct	ok	not_mentioned	released	unavailable
Opus 5.5	imcs21	calibration	10158764	symptom_330	10158764	0.020628	2.8740046669263393	not_mentioned		not_mentioned	correct	ok	not_mentioned	released	unavailable
Opus 5.5	imcs21	calibration	10159219	symptom_000	10159219	0.024928	6.551813583821058	not_mentioned		not_mentioned	correct	ok	not_mentioned	released	unavailable
Opus 5.5	imcs21	calibration	10159219	symptom_001	10159219	0.024928	6.551813583821058	positive	0.97	positive	correct	ok	positive	released	reported_percentage
Opus 5.5	imcs21	calibration	10159219	symptom_002	10159219	0.024928	6.551813583821058	uncertain	0.55	not_mentioned	incorrect	ok	not_mentioned	released	reported_percentage
Opus 5.5	imcs21	calibration	10159219	symptom_003	10159219	0.024928	6.551813583821058	positive	0.93	positive	correct	ok	positive	released	reported_percentage
Opus 5.5	imcs21	calibration	10159219	symptom_004	10159219	0.024928	6.551813583821058	negative	0.65	not_mentioned	incorrect	ok	not_mentioned	released	reported_percentage
Opus 5.5	imcs21	calibration	10159219	symptom_005	10159219	0.024928	6.551813583821058	not_mentioned		not_mentioned	correct	ok	not_mentioned	released	unavailable
Opus 5.5	imcs21	calibration	10159219	symptom_006	10159219	0.024928	6.551813583821058	not_mentioned		not_mentioned	correct	ok	not_mentioned	released	unavailable
Opus 5.5	imcs21	calibration	10159219	symptom_007	10159219	0.024928	6.551813583821058	not_mentioned		positive	incorrect	ok	positive	released	unavailable
Opus 5.5	imcs21	calibration	10159219	symptom_008	10159219	0.024928	6.551813583821058	not_mentioned		not_mentioned	correct	ok	not_mentioned	released	unavailable
Opus 5.5	imcs21	calibration	10159219	symptom_009	10159219	0.024928	6.551813583821058	not_mentioned		not_mentioned	correct	ok	not_mentioned	released	unavailable
Opus 5.5	imcs21	calibration	10159219	symptom_010	10159219	0.024928	6.551813583821058	not_mentioned		not_mentioned	correct	ok	not_mentioned	released	unavailable
Opus 5.5	imcs21	calibration	10159219	symptom_011	10159219	0.024928	6.551813583821058	not_mentioned		not_mentioned	correct	ok	not_mentioned	released	unavailable
Opus 5.5	imcs21	calibration	10159219	symptom_012	10159219	0.024928	6.551813583821058	not_mentioned		not_mentioned	correct	ok	not_mentioned	released	unavailable
Opus 5.5	imcs21	calibration	10159219	symptom_013	10159219	0.024928	6.551813583821058	not_mentioned		not_mentioned	correct	ok	not_mentioned	released	unavailable
Opus 5.5	imcs21	calibration	10159219	symptom_014	10159219	0.024928	6.551813583821058	uncertain	0.8	positive	incorrect	ok	positive	released	reported_percentage
Opus 5.5	imcs21	calibration	10159219	symptom_015	10159219	0.024928	6.551813583821058	uncertain	0.45	not_mentioned	incorrect	ok	not_mentioned	released	reported_percentage
Opus 5.5	imcs21	calibration	10159219	symptom_016	10159219	0.024928	6.551813583821058	not_mentioned		not_mentioned	correct	ok	not_mentioned	released	unavailable
Opus 5.5	imcs21	calibration	10159219	symptom_017	10159219	0.024928	6.551813583821058	not_mentioned		not_mentioned	correct	ok	not_mentioned	released	unavailable
Opus 5.5	imcs21	calibration	10159219	symptom_018	10159219	0.024928	6.551813583821058	not_mentioned		not_mentioned	correct	ok	not_mentioned	released	unavailable
Opus 5.5	imcs21	calibration	10159219	symptom_019	10159219	0.024928	6.551813583821058	positive	0.92	positive	correct	ok	positive	released	reported_percentage
Opus 5.5	imcs21	calibration	10159219	symptom_020	10159219	0.024928	6.551813583821058	negative	0.6	not_mentioned	incorrect	ok	not_mentioned	released	reported_percentage
Opus 5.5	imcs21	calibration	10159219	symptom_021	10159219	0.024928	6.551813583821058	not_mentioned		not_mentioned	correct	ok	not_mentioned	released	unavailable
Opus 5.5	imcs21	calibration	10159219	symptom_022	10159219	0.024928	6.551813583821058	not_mentioned		not_mentioned	correct	ok	not_mentioned	released	unavailable
Opus 5.5	imcs21	calibration	10159219	symptom_023	10159219	0.024928	6.551813583821058	not_mentioned		not_mentioned	correct	ok	not_mentioned	released	unavailable
Opus 5.5	imcs21	calibration	10159219	symptom_024	10159219	0.024928	6.551813583821058	not_mentioned		not_mentioned	correct	ok	not_mentioned	released	unavailable
Opus 5.5	imcs21	calibration	10159219	symptom_025	10159219	0.024928	6.551813583821058	not_mentioned		not_mentioned	correct	ok	not_mentioned	released	unavailable
Opus 5.5	imcs21	calibration	10159219	symptom_026	10159219	0.024928	6.551813583821058	not_mentioned		not_mentioned	correct	ok	not_mentioned	released	unavailable
Opus 5.5	imcs21	calibration	10159219	symptom_027	10159219	0.024928	6.551813583821058	not_mentioned		not_mentioned	correct	ok	not_mentioned	released	unavailable
Opus 5.5	imcs21	calibration	10159219	symptom_028	10159219	0.024928	6.551813583821058	not_mentioned		not_mentioned	correct	ok	not_mentioned	released	unavailable
Opus 5.5	imcs21	calibration	10159219	symptom_029	10159219	0.024928	6.551813583821058	not_mentioned		not_mentioned	correct	ok	not_mentioned	released	unavailable
Opus 5.5	imcs21	calibration	10159219	symptom_030	10159219	0.024928	6.551813583821058	negative	0.82	not_mentioned	incorrect	ok	not_mentioned	released	reported_percentage
Opus 5.5	imcs21	calibration	10159219	symptom_031	10159219	0.024928	6.551813583821058	uncertain	0.5	not_mentioned	incorrect	ok	not_mentioned	released	reported_percentage
Opus 5.5	imcs21	calibration	10159219	symptom_032	10159219	0.024928	6.551813583821058	not_mentioned		not_mentioned	correct	ok	not_mentioned	released	unavailable
Opus 5.5	imcs21	calibration	10159219	symptom_033	10159219	0.024928	6.551813583821058	not_mentioned		not_mentioned	correct	ok	not_mentioned	released	unavailable
Opus 5.5	imcs21	calibration	10159219	symptom_034	10159219	0.024928	6.551813583821058	not_mentioned		not_mentioned	correct	ok	not_mentioned	released	unavailable
Opus 5.5	imcs21	calibration	10159219	symptom_035	10159219	0.024928	6.551813583821058	not_mentioned		not_mentioned	correct	ok	not_mentioned	released	unavailable
Opus 5.5	imcs21	calibration	10159219	symptom_036	10159219	0.024928	6.551813583821058	not_mentioned		not_mentioned	correct	ok	not_mentioned	released	unavailable
Opus 5.5	imcs21	calibration	10159219	symptom_037	10159219	0.024928	6.551813583821058	not_mentioned		not_mentioned	correct	ok	not_mentioned	released	unavailable
Opus 5.5	imcs21	calibration	10159219	symptom_038	10159219	0.024928	6.551813583821058	not_mentioned		not_mentioned	correct	ok	not_mentioned	released	unavailable
Opus 5.5	imcs21	calibration	10159219	symptom_039	10159219	0.024928	6.551813583821058	not_mentioned		not_mentioned	correct	ok	not_mentioned	released	unavailable
Opus 5.5	imcs21	calibration	10159219	symptom_040	10159219	0.024928	6.551813583821058	not_mentioned		not_mentioned	correct	ok	not_mentioned	released	unavailable
Opus 5.5	imcs21	calibration	10159219	symptom_041	10159219	0.024928	6.551813583821058	not_mentioned		not_mentioned	correct	ok	not_mentioned	released	unavailable
Opus 5.5	imcs21	calibration	10159219	symptom_042	10159219	0.024928	6.551813583821058	not_mentioned		not_mentioned	correct	ok	not_mentioned	released	unavailable
Opus 5.5	imcs21	calibration	10159219	symptom_043	10159219	0.024928	6.551813583821058	negative	0.8	not_mentioned	incorrect	ok	not_mentioned	released	reported_percentage
Opus 5.5	imcs21	calibration	10159219	symptom_044	10159219	0.024928	6.551813583821058	not_mentioned		not_mentioned	correct	ok	not_mentioned	released	unavailable
Opus 5.5	imcs21	calibration	10159219	symptom_045	10159219	0.024928	6.551813583821058	not_mentioned		not_mentioned	correct	ok	not_mentioned	released	unavailable
Opus 5.5	imcs21	calibration	10159219	symptom_046	10159219	0.024928	6.551813583821058	not_mentioned		not_mentioned	correct	ok	not_mentioned	released	unavailable
Opus 5.5	imcs21	calibration	10159219	symptom_047	10159219	0.024928	6.551813583821058	not_mentioned		not_mentioned	correct	ok	not_mentioned	released	unavailable
Opus 5.5	imcs21	calibration	10159219	symptom_048	10159219	0.024928	6.551813583821058	not_mentioned		not_mentioned	correct	ok	not_mentioned	released	unavailable
Opus 5.5	imcs21	calibration	10159219	symptom_049	10159219	0.024928	6.551813583821058	not_mentioned		not_mentioned	correct	ok	not_mentioned	released	unavailable
Opus 5.5	imcs21	calibration	10159219	symptom_050	10159219	0.024928	6.551813583821058	not_mentioned		not_mentioned	correct	ok	not_mentioned	released	unavailable
Opus 5.5	imcs21	calibration	10159219	symptom_051	10159219	0.024928	6.551813583821058	not_mentioned		not_mentioned	correct	ok	not_mentioned	released	unavailable
Opus 5.5	imcs21	calibration	10159219	symptom_052	10159219	0.024928	6.551813583821058	not_mentioned		not_mentioned	correct	ok	not_mentioned	released	unavailable
Opus 5.5	imcs21	calibration	10159219	symptom_053	10159219	0.024928	6.551813583821058	not_mentioned		not_mentioned	correct	ok	not_mentioned	released	unavailable
Opus 5.5	imcs21	calibration	10159219	symptom_054	10159219	0.024928	6.551813583821058	not_mentioned		not_mentioned	correct	ok	not_mentioned	released	unavailable
Opus 5.5	imcs21	calibration	10159219	symptom_055	10159219	0.024928	6.551813583821058	not_mentioned		not_mentioned	correct	ok	not_mentioned	released	unavailable
Opus 5.5	imcs21	calibration	10159219	symptom_056	10159219	0.024928	6.551813583821058	not_mentioned		not_mentioned	correct	ok	not_mentioned	released	unavailable
Opus 5.5	imcs21	calibration	10159219	symptom_057	10159219	0.024928	6.551813583821058	not_mentioned		not_mentioned	correct	ok	not_mentioned	released	unavailable
Opus 5.5	imcs21	calibration	10159219	symptom_058	10159219	0.024928	6.551813583821058	not_mentioned		not_mentioned	correct	ok	not_mentioned	released	unavailable
Opus 5.5	imcs21	calibration	10159219	symptom_059	10159219	0.024928	6.551813583821058	not_mentioned		not_mentioned	correct	ok	not_mentioned	released	unavailable
Opus 5.5	imcs21	calibration	10159219	symptom_060	10159219	0.024928	6.551813583821058	not_mentioned		not_mentioned	correct	ok	not_mentioned	released	unavailable
Opus 5.5	imcs21	calibration	10159219	symptom_061	10159219	0.024928	6.551813583821058	not_mentioned		not_mentioned	correct	ok	not_mentioned	released	unavailable
Opus 5.5	imcs21	calibration	10159219	symptom_062	10159219	0.024928	6.551813583821058	not_mentioned		not_mentioned	correct	ok	not_mentioned	released	unavailable
Opus 5.5	imcs21	calibration	10159219	symptom_063	10159219	0.024928	6.551813583821058	not_mentioned		not_mentioned	correct	ok	not_mentioned	released	unavailable
Opus 5.5	imcs21	calibration	10159219	symptom_064	10159219	0.024928	6.551813583821058	not_mentioned		not_mentioned	correct	ok	not_mentioned	released	unavailable
Opus 5.5	imcs21	calibration	10159219	symptom_065	10159219	0.024928	6.551813583821058	not_mentioned		not_mentioned	correct	ok	not_mentioned	released	unavailable
Opus 5.5	imcs21	calibration	10159219	symptom_066	10159219	0.024928	6.551813583821058	not_mentioned		not_mentioned	correct	ok	not_mentioned	released	unavailable
Opus 5.5	imcs21	calibration	10159219	symptom_067	10159219	0.024928	6.551813583821058	not_mentioned		not_mentioned	correct	ok	not_mentioned	released	unavailable
Opus 5.5	imcs21	calibration	10159219	symptom_068	10159219	0.024928	6.551813583821058	not_mentioned		not_mentioned	correct	ok	not_mentioned	released	unavailable
Opus 5.5	imcs21	calibration	10159219	symptom_069	10159219	0.024928	6.551813583821058	not_mentioned		not_mentioned	correct	ok	not_mentioned	released	unavailable
Opus 5.5	imcs21	calibration	10159219	symptom_070	10159219	0.024928	6.551813583821058	not_mentioned		not_mentioned	correct	ok	not_mentioned	released	unavailable
Opus 5.5	imcs21	calibration	10159219	symptom_071	10159219	0.024928	6.551813583821058	not_mentioned		not_mentioned	correct	ok	not_mentioned	released	unavailable
Opus 5.5	imcs21	calibration	10159219	symptom_072	10159219	0.024928	6.551813583821058	not_mentioned		not_mentioned	correct	ok	not_mentioned	released	unavailable
Opus 5.5	imcs21	calibration	10159219	symptom_073	10159219	0.024928	6.551813583821058	not_mentioned		not_mentioned	correct	ok	not_mentioned	released	unavailable
Opus 5.5	imcs21	calibration	10159219	symptom_074	10159219	0.024928	6.551813583821058	not_mentioned		not_mentioned	correct	ok	not_mentioned	released	unavailable
Opus 5.5	imcs21	calibration	10159219	symptom_075	10159219	0.024928	6.551813583821058	not_mentioned		not_mentioned	correct	ok	not_mentioned	released	unavailable
Opus 5.5	imcs21	calibration	10159219	symptom_076	10159219	0.024928	6.551813583821058	not_mentioned		not_mentioned	correct	ok	not_mentioned	released	unavailable
Opus 5.5	imcs21	calibration	10159219	symptom_077	10159219	0.024928	6.551813583821058	not_mentioned		not_mentioned	correct	ok	not_mentioned	released	unavailable
Opus 5.5	imcs21	calibration	10159219	symptom_078	10159219	0.024928	6.551813583821058	not_mentioned		not_mentioned	correct	ok	not_mentioned	released	unavailable
Opus 5.5	imcs21	calibration	10159219	symptom_079	10159219	0.024928	6.551813583821058	not_mentioned		not_mentioned	correct	ok	not_mentioned	released	unavailable
Opus 5.5	imcs21	calibration	10159219	symptom_080	10159219	0.024928	6.551813583821058	not_mentioned		not_mentioned	correct	ok	not_mentioned	released	unavailable
Opus 5.5	imcs21	calibration	10159219	symptom_081	10159219	0.024928	6.551813583821058	not_mentioned		not_mentioned	correct	ok	not_mentioned	released	unavailable
Opus 5.5	imcs21	calibration	10159219	symptom_082	10159219	0.024928	6.551813583821058	not_mentioned		not_mentioned	correct	ok	not_mentioned	released	unavailable
Opus 5.5	imcs21	calibration	10159219	symptom_083	10159219	0.024928	6.551813583821058	not_mentioned		not_mentioned	correct	ok	not_mentioned	released	unavailable
Opus 5.5	imcs21	calibration	10159219	symptom_084	10159219	0.024928	6.551813583821058	not_mentioned		not_mentioned	correct	ok	not_mentioned	released	unavailable
Opus 5.5	imcs21	calibration	10159219	symptom_085	10159219	0.024928	6.551813583821058	not_mentioned		not_mentioned	correct	ok	not_mentioned	released	unavailable
Opus 5.5	imcs21	calibration	10159219	symptom_086	10159219	0.024928	6.551813583821058	not_mentioned		not_mentioned	correct	ok	not_mentioned	released	unavailable
Opus 5.5	imcs21	calibration	10159219	symptom_087	10159219	0.024928	6.551813583821058	not_mentioned		not_mentioned	correct	ok	not_mentioned	released	unavailable
Opus 5.5	imcs21	calibration	10159219	symptom_088	10159219	0.024928	6.551813583821058	not_mentioned		not_mentioned	correct	ok	not_mentioned	released	unavailable
Opus 5.5	imcs21	calibration	10159219	symptom_089	10159219	0.024928	6.551813583821058	not_mentioned		not_mentioned	correct	ok	not_mentioned	released	unavailable
Opus 5.5	imcs21	calibration	10159219	symptom_090	10159219	0.024928	6.551813583821058	not_mentioned		not_mentioned	correct	ok	not_mentioned	released	unavailable
Opus 5.5	imcs21	calibration	10159219	symptom_091	10159219	0.024928	6.551813583821058	not_mentioned		not_mentioned	correct	ok	not_mentioned	released	unavailable
Opus 5.5	imcs21	calibration	10159219	symptom_092	10159219	0.024928	6.551813583821058	not_mentioned		not_mentioned	correct	ok	not_mentioned	released	unavailable
Opus 5.5	imcs21	calibration	10159219	symptom_093	10159219	0.024928	6.551813583821058	not_mentioned		not_mentioned	correct	ok	not_mentioned	released	unavailable
Opus 5.5	imcs21	calibration	10159219	symptom_094	10159219	0.024928	6.551813583821058	not_mentioned		not_mentioned	correct	ok	not_mentioned	released	unavailable
Opus 5.5	imcs21	calibration	10159219	symptom_095	10159219	0.024928	6.551813583821058	not_mentioned		not_mentioned	correct	ok	not_mentioned	released	unavailable
Opus 5.5	imcs21	calibration	10159219	symptom_096	10159219	0.024928	6.551813583821058	not_mentioned		not_mentioned	correct	ok	not_mentioned	released	unavailable
Opus 5.5	imcs21	calibration	10159219	symptom_097	10159219	0.024928	6.551813583821058	not_mentioned		not_mentioned	correct	ok	not_mentioned	released	unavailable
Opus 5.5	imcs21	calibration	10159219	symptom_098	10159219	0.024928	6.551813583821058	not_mentioned		not_mentioned	correct	ok	not_mentioned	released	unavailable
Opus 5.5	imcs21	calibration	10159219	symptom_099	10159219	0.024928	6.551813583821058	not_mentioned		not_mentioned	correct	ok	not_mentioned	released	unavailable
Opus 5.5	imcs21	calibration	10159219	symptom_100	10159219	0.024928	6.551813583821058	not_mentioned		not_mentioned	correct	ok	not_mentioned	released	unavailable
Opus 5.5	imcs21	calibration	10159219	symptom_101	10159219	0.024928	6.551813583821058	not_mentioned		not_mentioned	correct	ok	not_mentioned	released	unavailable
Opus 5.5	imcs21	calibration	10159219	symptom_102	10159219	0.024928	6.551813583821058	not_mentioned		not_mentioned	correct	ok	not_mentioned	released	unavailable
Opus 5.5	imcs21	calibration	10159219	symptom_103	10159219	0.024928	6.551813583821058	not_mentioned		not_mentioned	correct	ok	not_mentioned	released	unavailable
Opus 5.5	imcs21	calibration	10159219	symptom_104	10159219	0.024928	6.551813583821058	not_mentioned		not_mentioned	correct	ok	not_mentioned	released	unavailable
Opus 5.5	imcs21	calibration	10159219	symptom_105	10159219	0.024928	6.551813583821058	not_mentioned		not_mentioned	correct	ok	not_mentioned	released	unavailable
Opus 5.5	imcs21	calibration	10159219	symptom_106	10159219	0.024928	6.551813583821058	not_mentioned		not_mentioned	correct	ok	not_mentioned	released	unavailable
Opus 5.5	imcs21	calibration	10159219	symptom_107	10159219	0.024928	6.551813583821058	not_mentioned		not_mentioned	correct	ok	not_mentioned	released	unavailable
Opus 5.5	imcs21	calibration	10159219	symptom_108	10159219	0.024928	6.551813583821058	not_mentioned		not_mentioned	correct	ok	not_mentioned	released	unavailable
Opus 5.5	imcs21	calibration	10159219	symptom_109	10159219	0.024928	6.551813583821058	not_mentioned		not_mentioned	correct	ok	not_mentioned	released	unavailable
Opus 5.5	imcs21	calibration	10159219	symptom_110	10159219	0.024928	6.551813583821058	not_mentioned		not_mentioned	correct	ok	not_mentioned	released	unavailable
Opus 5.5	imcs21	calibration	10159219	symptom_111	10159219	0.024928	6.551813583821058	not_mentioned		not_mentioned	correct	ok	not_mentioned	released	unavailable
Opus 5.5	imcs21	calibration	10159219	symptom_112	10159219	0.024928	6.551813583821058	not_mentioned		not_mentioned	correct	ok	not_mentioned	released	unavailable
Opus 5.5	imcs21	calibration	10159219	symptom_113	10159219	0.024928	6.551813583821058	not_mentioned		not_mentioned	correct	ok	not_mentioned	released	unavailable
Opus 5.5	imcs21	calibration	10159219	symptom_114	10159219	0.024928	6.551813583821058	not_mentioned		not_mentioned	correct	ok	not_mentioned	released	unavailable
Opus 5.5	imcs21	calibration	10159219	symptom_115	10159219	0.024928	6.551813583821058	not_mentioned		not_mentioned	correct	ok	not_mentioned	released	unavailable
Opus 5.5	imcs21	calibration	10159219	symptom_116	10159219	0.024928	6.551813583821058	not_mentioned		not_mentioned	correct	ok	not_mentioned	released	unavailable
Opus 5.5	imcs21	calibration	10159219	symptom_117	10159219	0.024928	6.551813583821058	not_mentioned		not_mentioned	correct	ok	not_mentioned	released	unavailable
Opus 5.5	imcs21	calibration	10159219	symptom_118	10159219	0.024928	6.551813583821058	not_mentioned		not_mentioned	correct	ok	not_mentioned	released	unavailable
Opus 5.5	imcs21	calibration	10159219	symptom_119	10159219	0.024928	6.551813583821058	not_mentioned		not_mentioned	correct	ok	not_mentioned	released	unavailable
Opus 5.5	imcs21	calibration	10159219	symptom_120	10159219	0.024928	6.551813583821058	not_mentioned		not_mentioned	correct	ok	not_mentioned	released	unavailable
Opus 5.5	imcs21	calibration	10159219	symptom_121	10159219	0.024928	6.551813583821058	not_mentioned		not_mentioned	correct	ok	not_mentioned	released	unavailable
Opus 5.5	imcs21	calibration	10159219	symptom_122	10159219	0.024928	6.551813583821058	not_mentioned		not_mentioned	correct	ok	not_mentioned	released	unavailable
Opus 5.5	imcs21	calibration	10159219	symptom_123	10159219	0.024928	6.551813583821058	not_mentioned		not_mentioned	correct	ok	not_mentioned	released	unavailable
Opus 5.5	imcs21	calibration	10159219	symptom_124	10159219	0.024928	6.551813583821058	not_mentioned		not_mentioned	correct	ok	not_mentioned	released	unavailable
Opus 5.5	imcs21	calibration	10159219	symptom_125	10159219	0.024928	6.551813583821058	not_mentioned		not_mentioned	correct	ok	not_mentioned	released	unavailable
Opus 5.5	imcs21	calibration	10159219	symptom_126	10159219	0.024928	6.551813583821058	not_mentioned		not_mentioned	correct	ok	not_mentioned	released	unavailable
Opus 5.5	imcs21	calibration	10159219	symptom_127	10159219	0.024928	6.551813583821058	not_mentioned		not_mentioned	correct	ok	not_mentioned	released	unavailable
Opus 5.5	imcs21	calibration	10159219	symptom_128	10159219	0.024928	6.551813583821058	not_mentioned		not_mentioned	correct	ok	not_mentioned	released	unavailable
Opus 5.5	imcs21	calibration	10159219	symptom_129	10159219	0.024928	6.551813583821058	not_mentioned		not_mentioned	correct	ok	not_mentioned	released	unavailable
Opus 5.5	imcs21	calibration	10159219	symptom_130	10159219	0.024928	6.551813583821058	not_mentioned		not_mentioned	correct	ok	not_mentioned	released	unavailable
Opus 5.5	imcs21	calibration	10159219	symptom_131	10159219	0.024928	6.551813583821058	not_mentioned		not_mentioned	correct	ok	not_mentioned	released	unavailable
Opus 5.5	imcs21	calibration	10159219	symptom_132	10159219	0.024928	6.551813583821058	not_mentioned		not_mentioned	correct	ok	not_mentioned	released	unavailable
Opus 5.5	imcs21	calibration	10159219	symptom_133	10159219	0.024928	6.551813583821058	not_mentioned		not_mentioned	correct	ok	not_mentioned	released	unavailable
Opus 5.5	imcs21	calibration	10159219	symptom_134	10159219	0.024928	6.551813583821058	not_mentioned		not_mentioned	correct	ok	not_mentioned	released	unavailable
Opus 5.5	imcs21	calibration	10159219	symptom_135	10159219	0.024928	6.551813583821058	not_mentioned		not_mentioned	correct	ok	not_mentioned	released	unavailable
Opus 5.5	imcs21	calibration	10159219	symptom_136	10159219	0.024928	6.551813583821058	not_mentioned		not_mentioned	correct	ok	not_mentioned	released	unavailable
Opus 5.5	imcs21	calibration	10159219	symptom_137	10159219	0.024928	6.551813583821058	not_mentioned		not_mentioned	correct	ok	not_mentioned	released	unavailable
Opus 5.5	imcs21	calibration	10159219	symptom_138	10159219	0.024928	6.551813583821058	not_mentioned		not_mentioned	correct	ok	not_mentioned	released	unavailable
Opus 5.5	imcs21	calibration	10159219	symptom_139	10159219	0.024928	6.551813583821058	not_mentioned		not_mentioned	correct	ok	not_mentioned	released	unavailable
Opus 5.5	imcs21	calibration	10159219	symptom_140	10159219	0.024928	6.551813583821058	not_mentioned		not_mentioned	correct	ok	not_mentioned	released	unavailable
Opus 5.5	imcs21	calibration	10159219	symptom_141	10159219	0.024928	6.551813583821058	not_mentioned		not_mentioned	correct	ok	not_mentioned	released	unavailable
Opus 5.5	imcs21	calibration	10159219	symptom_142	10159219	0.024928	6.551813583821058	not_mentioned		not_mentioned	correct	ok	not_mentioned	released	unavailable
Opus 5.5	imcs21	calibration	10159219	symptom_143	10159219	0.024928	6.551813583821058	not_mentioned		not_mentioned	correct	ok	not_mentioned	released	unavailable
Opus 5.5	imcs21	calibration	10159219	symptom_144	10159219	0.024928	6.551813583821058	not_mentioned		not_mentioned	correct	ok	not_mentioned	released	unavailable
Opus 5.5	imcs21	calibration	10159219	symptom_145	10159219	0.024928	6.551813583821058	not_mentioned		not_mentioned	correct	ok	not_mentioned	released	unavailable
Opus 5.5	imcs21	calibration	10159219	symptom_146	10159219	0.024928	6.551813583821058	not_mentioned		not_mentioned	correct	ok	not_mentioned	released	unavailable
Opus 5.5	imcs21	calibration	10159219	symptom_147	10159219	0.024928	6.551813583821058	not_mentioned		not_mentioned	correct	ok	not_mentioned	released	unavailable
Opus 5.5	imcs21	calibration	10159219	symptom_148	10159219	0.024928	6.551813583821058	not_mentioned		not_mentioned	correct	ok	not_mentioned	released	unavailable
Opus 5.5	imcs21	calibration	10159219	symptom_149	10159219	0.024928	6.551813583821058	not_mentioned		not_mentioned	correct	ok	not_mentioned	released	unavailable
Opus 5.5	imcs21	calibration	10159219	symptom_150	10159219	0.024928	6.551813583821058	not_mentioned		not_mentioned	correct	ok	not_mentioned	released	unavailable
Opus 5.5	imcs21	calibration	10159219	symptom_151	10159219	0.024928	6.551813583821058	not_mentioned		not_mentioned	correct	ok	not_mentioned	released	unavailable
Opus 5.5	imcs21	calibration	10159219	symptom_152	10159219	0.024928	6.551813583821058	not_mentioned		not_mentioned	correct	ok	not_mentioned	released	unavailable
Opus 5.5	imcs21	calibration	10159219	symptom_153	10159219	0.024928	6.551813583821058	not_mentioned		not_mentioned	correct	ok	not_mentioned	released	unavailable
Opus 5.5	imcs21	calibration	10159219	symptom_154	10159219	0.024928	6.551813583821058	not_mentioned		not_mentioned	correct	ok	not_mentioned	released	unavailable
Opus 5.5	imcs21	calibration	10159219	symptom_155	10159219	0.024928	6.551813583821058	not_mentioned		not_mentioned	correct	ok	not_mentioned	released	unavailable
Opus 5.5	imcs21	calibration	10159219	symptom_156	10159219	0.024928	6.551813583821058	not_mentioned		not_mentioned	correct	ok	not_mentioned	released	unavailable
Opus 5.5	imcs21	calibration	10159219	symptom_157	10159219	0.024928	6.551813583821058	not_mentioned		not_mentioned	correct	ok	not_mentioned	released	unavailable
Opus 5.5	imcs21	calibration	10159219	symptom_158	10159219	0.024928	6.551813583821058	not_mentioned		not_mentioned	correct	ok	not_mentioned	released	unavailable
Opus 5.5	imcs21	calibration	10159219	symptom_159	10159219	0.024928	6.551813583821058	not_mentioned		not_mentioned	correct	ok	not_mentioned	released	unavailable
Opus 5.5	imcs21	calibration	10159219	symptom_160	10159219	0.024928	6.551813583821058	not_mentioned		not_mentioned	correct	ok	not_mentioned	released	unavailable
Opus 5.5	imcs21	calibration	10159219	symptom_161	10159219	0.024928	6.551813583821058	not_mentioned		not_mentioned	correct	ok	not_mentioned	released	unavailable
Opus 5.5	imcs21	calibration	10159219	symptom_162	10159219	0.024928	6.551813583821058	not_mentioned		not_mentioned	correct	ok	not_mentioned	released	unavailable
Opus 5.5	imcs21	calibration	10159219	symptom_163	10159219	0.024928	6.551813583821058	not_mentioned		not_mentioned	correct	ok	not_mentioned	released	unavailable
Opus 5.5	imcs21	calibration	10159219	symptom_164	10159219	0.024928	6.551813583821058	not_mentioned		not_mentioned	correct	ok	not_mentioned	released	unavailable
Opus 5.5	imcs21	calibration	10159219	symptom_165	10159219	0.024928	6.551813583821058	not_mentioned		not_mentioned	correct	ok	not_mentioned	released	unavailable
Opus 5.5	imcs21	calibration	10159219	symptom_166	10159219	0.024928	6.551813583821058	not_mentioned		not_mentioned	correct	ok	not_mentioned	released	unavailable
Opus 5.5	imcs21	calibration	10159219	symptom_167	10159219	0.024928	6.551813583821058	not_mentioned		not_mentioned	correct	ok	not_mentioned	released	unavailable
Opus 5.5	imcs21	calibration	10159219	symptom_168	10159219	0.024928	6.551813583821058	not_mentioned		not_mentioned	correct	ok	not_mentioned	released	unavailable
Opus 5.5	imcs21	calibration	10159219	symptom_169	10159219	0.024928	6.551813583821058	not_mentioned		not_mentioned	correct	ok	not_mentioned	released	unavailable
Opus 5.5	imcs21	calibration	10159219	symptom_170	10159219	0.024928	6.551813583821058	not_mentioned		not_mentioned	correct	ok	not_mentioned	released	unavailable
Opus 5.5	imcs21	calibration	10159219	symptom_171	10159219	0.024928	6.551813583821058	not_mentioned		not_mentioned	correct	ok	not_mentioned	released	unavailable
Opus 5.5	imcs21	calibration	10159219	symptom_172	10159219	0.024928	6.551813583821058	not_mentioned		not_mentioned	correct	ok	not_mentioned	released	unavailable
Opus 5.5	imcs21	calibration	10159219	symptom_173	10159219	0.024928	6.551813583821058	not_mentioned		not_mentioned	correct	ok	not_mentioned	released	unavailable
Opus 5.5	imcs21	calibration	10159219	symptom_174	10159219	0.024928	6.551813583821058	not_mentioned		not_mentioned	correct	ok	not_mentioned	released	unavailable
Opus 5.5	imcs21	calibration	10159219	symptom_175	10159219	0.024928	6.551813583821058	not_mentioned		not_mentioned	correct	ok	not_mentioned	released	unavailable
Opus 5.5	imcs21	calibration	10159219	symptom_176	10159219	0.024928	6.551813583821058	not_mentioned		positive	incorrect	ok	positive	released	unavailable
Opus 5.5	imcs21	calibration	10159219	symptom_177	10159219	0.024928	6.551813583821058	not_mentioned		not_mentioned	correct	ok	not_mentioned	released	unavailable
Opus 5.5	imcs21	calibration	10159219	symptom_178	10159219	0.024928	6.551813583821058	not_mentioned		not_mentioned	correct	ok	not_mentioned	released	unavailable
Opus 5.5	imcs21	calibration	10159219	symptom_179	10159219	0.024928	6.551813583821058	not_mentioned		not_mentioned	correct	ok	not_mentioned	released	unavailable
Opus 5.5	imcs21	calibration	10159219	symptom_180	10159219	0.024928	6.551813583821058	not_mentioned		not_mentioned	correct	ok	not_mentioned	released	unavailable
Opus 5.5	imcs21	calibration	10159219	symptom_181	10159219	0.024928	6.551813583821058	not_mentioned		not_mentioned	correct	ok	not_mentioned	released	unavailable
Opus 5.5	imcs21	calibration	10159219	symptom_182	10159219	0.024928	6.551813583821058	not_mentioned		not_mentioned	correct	ok	not_mentioned	released	unavailable
Opus 5.5	imcs21	calibration	10159219	symptom_183	10159219	0.024928	6.551813583821058	not_mentioned		not_mentioned	correct	ok	not_mentioned	released	unavailable
Opus 5.5	imcs21	calibration	10159219	symptom_184	10159219	0.024928	6.551813583821058	not_mentioned		not_mentioned	correct	ok	not_mentioned	released	unavailable
Opus 5.5	imcs21	calibration	10159219	symptom_185	10159219	0.024928	6.551813583821058	not_mentioned		not_mentioned	correct	ok	not_mentioned	released	unavailable
Opus 5.5	imcs21	calibration	10159219	symptom_186	10159219	0.024928	6.551813583821058	not_mentioned		not_mentioned	correct	ok	not_mentioned	released	unavailable
Opus 5.5	imcs21	calibration	10159219	symptom_187	10159219	0.024928	6.551813583821058	not_mentioned		not_mentioned	correct	ok	not_mentioned	released	unavailable
Opus 5.5	imcs21	calibration	10159219	symptom_188	10159219	0.024928	6.551813583821058	not_mentioned		not_mentioned	correct	ok	not_mentioned	released	unavailable
Opus 5.5	imcs21	calibration	10159219	symptom_189	10159219	0.024928	6.551813583821058	not_mentioned		not_mentioned	correct	ok	not_mentioned	released	unavailable
Opus 5.5	imcs21	calibration	10159219	symptom_190	10159219	0.024928	6.551813583821058	not_mentioned		not_mentioned	correct	ok	not_mentioned	released	unavailable
Opus 5.5	imcs21	calibration	10159219	symptom_191	10159219	0.024928	6.551813583821058	not_mentioned		not_mentioned	correct	ok	not_mentioned	released	unavailable
Opus 5.5	imcs21	calibration	10159219	symptom_192	10159219	0.024928	6.551813583821058	not_mentioned		not_mentioned	correct	ok	not_mentioned	released	unavailable
Opus 5.5	imcs21	calibration	10159219	symptom_193	10159219	0.024928	6.551813583821058	not_mentioned		not_mentioned	correct	ok	not_mentioned	released	unavailable
Opus 5.5	imcs21	calibration	10159219	symptom_194	10159219	0.024928	6.551813583821058	not_mentioned		not_mentioned	correct	ok	not_mentioned	released	unavailable
Opus 5.5	imcs21	calibration	10159219	symptom_195	10159219	0.024928	6.551813583821058	not_mentioned		not_mentioned	correct	ok	not_mentioned	released	unavailable
Opus 5.5	imcs21	calibration	10159219	symptom_196	10159219	0.024928	6.551813583821058	not_mentioned		not_mentioned	correct	ok	not_mentioned	released	unavailable
Opus 5.5	imcs21	calibration	10159219	symptom_197	10159219	0.024928	6.551813583821058	not_mentioned		not_mentioned	correct	ok	not_mentioned	released	unavailable
Opus 5.5	imcs21	calibration	10159219	symptom_198	10159219	0.024928	6.551813583821058	not_mentioned		not_mentioned	correct	ok	not_mentioned	released	unavailable
Opus 5.5	imcs21	calibration	10159219	symptom_199	10159219	0.024928	6.551813583821058	not_mentioned		not_mentioned	correct	ok	not_mentioned	released	unavailable
Opus 5.5	imcs21	calibration	10159219	symptom_200	10159219	0.024928	6.551813583821058	not_mentioned		not_mentioned	correct	ok	not_mentioned	released	unavailable
Opus 5.5	imcs21	calibration	10159219	symptom_201	10159219	0.024928	6.551813583821058	not_mentioned		not_mentioned	correct	ok	not_mentioned	released	unavailable
Opus 5.5	imcs21	calibration	10159219	symptom_202	10159219	0.024928	6.551813583821058	not_mentioned		not_mentioned	correct	ok	not_mentioned	released	unavailable
Opus 5.5	imcs21	calibration	10159219	symptom_203	10159219	0.024928	6.551813583821058	not_mentioned		not_mentioned	correct	ok	not_mentioned	released	unavailable
Opus 5.5	imcs21	calibration	10159219	symptom_204	10159219	0.024928	6.551813583821058	not_mentioned		not_mentioned	correct	ok	not_mentioned	released	unavailable
Opus 5.5	imcs21	calibration	10159219	symptom_205	10159219	0.024928	6.551813583821058	not_mentioned		not_mentioned	correct	ok	not_mentioned	released	unavailable
Opus 5.5	imcs21	calibration	10159219	symptom_206	10159219	0.024928	6.551813583821058	not_mentioned		not_mentioned	correct	ok	not_mentioned	released	unavailable
Opus 5.5	imcs21	calibration	10159219	symptom_207	10159219	0.024928	6.551813583821058	not_mentioned		not_mentioned	correct	ok	not_mentioned	released	unavailable
Opus 5.5	imcs21	calibration	10159219	symptom_208	10159219	0.024928	6.551813583821058	not_mentioned		not_mentioned	correct	ok	not_mentioned	released	unavailable
Opus 5.5	imcs21	calibration	10159219	symptom_209	10159219	0.024928	6.551813583821058	not_mentioned		not_mentioned	correct	ok	not_mentioned	released	unavailable
Opus 5.5	imcs21	calibration	10159219	symptom_210	10159219	0.024928	6.551813583821058	not_mentioned		not_mentioned	correct	ok	not_mentioned	released	unavailable
Opus 5.5	imcs21	calibration	10159219	symptom_211	10159219	0.024928	6.551813583821058	not_mentioned		not_mentioned	correct	ok	not_mentioned	released	unavailable
Opus 5.5	imcs21	calibration	10159219	symptom_212	10159219	0.024928	6.551813583821058	not_mentioned		not_mentioned	correct	ok	not_mentioned	released	unavailable
Opus 5.5	imcs21	calibration	10159219	symptom_213	10159219	0.024928	6.551813583821058	not_mentioned		not_mentioned	correct	ok	not_mentioned	released	unavailable
Opus 5.5	imcs21	calibration	10159219	symptom_214	10159219	0.024928	6.551813583821058	not_mentioned		not_mentioned	correct	ok	not_mentioned	released	unavailable
Opus 5.5	imcs21	calibration	10159219	symptom_215	10159219	0.024928	6.551813583821058	not_mentioned		not_mentioned	correct	ok	not_mentioned	released	unavailable
Opus 5.5	imcs21	calibration	10159219	symptom_216	10159219	0.024928	6.551813583821058	not_mentioned		not_mentioned	correct	ok	not_mentioned	released	unavailable
Opus 5.5	imcs21	calibration	10159219	symptom_217	10159219	0.024928	6.551813583821058	not_mentioned		not_mentioned	correct	ok	not_mentioned	released	unavailable
Opus 5.5	imcs21	calibration	10159219	symptom_218	10159219	0.024928	6.551813583821058	not_mentioned		not_mentioned	correct	ok	not_mentioned	released	unavailable
Opus 5.5	imcs21	calibration	10159219	symptom_219	10159219	0.024928	6.551813583821058	not_mentioned		not_mentioned	correct	ok	not_mentioned	released	unavailable
Opus 5.5	imcs21	calibration	10159219	symptom_220	10159219	0.024928	6.551813583821058	not_mentioned		not_mentioned	correct	ok	not_mentioned	released	unavailable
Opus 5.5	imcs21	calibration	10159219	symptom_221	10159219	0.024928	6.551813583821058	not_mentioned		not_mentioned	correct	ok	not_mentioned	released	unavailable
Opus 5.5	imcs21	calibration	10159219	symptom_222	10159219	0.024928	6.551813583821058	not_mentioned		not_mentioned	correct	ok	not_mentioned	released	unavailable
Opus 5.5	imcs21	calibration	10159219	symptom_223	10159219	0.024928	6.551813583821058	not_mentioned		not_mentioned	correct	ok	not_mentioned	released	unavailable
Opus 5.5	imcs21	calibration	10159219	symptom_224	10159219	0.024928	6.551813583821058	not_mentioned		not_mentioned	correct	ok	not_mentioned	released	unavailable
Opus 5.5	imcs21	calibration	10159219	symptom_225	10159219	0.024928	6.551813583821058	not_mentioned		not_mentioned	correct	ok	not_mentioned	released	unavailable
Opus 5.5	imcs21	calibration	10159219	symptom_226	10159219	0.024928	6.551813583821058	not_mentioned		not_mentioned	correct	ok	not_mentioned	released	unavailable
Opus 5.5	imcs21	calibration	10159219	symptom_227	10159219	0.024928	6.551813583821058	not_mentioned		not_mentioned	correct	ok	not_mentioned	released	unavailable
Opus 5.5	imcs21	calibration	10159219	symptom_228	10159219	0.024928	6.551813583821058	not_mentioned		not_mentioned	correct	ok	not_mentioned	released	unavailable
Opus 5.5	imcs21	calibration	10159219	symptom_229	10159219	0.024928	6.551813583821058	not_mentioned		not_mentioned	correct	ok	not_mentioned	released	unavailable
Opus 5.5	imcs21	calibration	10159219	symptom_230	10159219	0.024928	6.551813583821058	not_mentioned		not_mentioned	correct	ok	not_mentioned	released	unavailable
Opus 5.5	imcs21	calibration	10159219	symptom_231	10159219	0.024928	6.551813583821058	not_mentioned		not_mentioned	correct	ok	not_mentioned	released	unavailable
Opus 5.5	imcs21	calibration	10159219	symptom_232	10159219	0.024928	6.551813583821058	not_mentioned		not_mentioned	correct	ok	not_mentioned	released	unavailable
Opus 5.5	imcs21	calibration	10159219	symptom_233	10159219	0.024928	6.551813583821058	not_mentioned		not_mentioned	correct	ok	not_mentioned	released	unavailable
Opus 5.5	imcs21	calibration	10159219	symptom_234	10159219	0.024928	6.551813583821058	not_mentioned		not_mentioned	correct	ok	not_mentioned	released	unavailable
Opus 5.5	imcs21	calibration	10159219	symptom_235	10159219	0.024928	6.551813583821058	not_mentioned		not_mentioned	correct	ok	not_mentioned	released	unavailable
Opus 5.5	imcs21	calibration	10159219	symptom_236	10159219	0.024928	6.551813583821058	not_mentioned		not_mentioned	correct	ok	not_mentioned	released	unavailable
Opus 5.5	imcs21	calibration	10159219	symptom_237	10159219	0.024928	6.551813583821058	not_mentioned		not_mentioned	correct	ok	not_mentioned	released	unavailable
Opus 5.5	imcs21	calibration	10159219	symptom_238	10159219	0.024928	6.551813583821058	not_mentioned		not_mentioned	correct	ok	not_mentioned	released	unavailable
Opus 5.5	imcs21	calibration	10159219	symptom_239	10159219	0.024928	6.551813583821058	not_mentioned		not_mentioned	correct	ok	not_mentioned	released	unavailable
Opus 5.5	imcs21	calibration	10159219	symptom_240	10159219	0.024928	6.551813583821058	not_mentioned		not_mentioned	correct	ok	not_mentioned	released	unavailable
Opus 5.5	imcs21	calibration	10159219	symptom_241	10159219	0.024928	6.551813583821058	not_mentioned		not_mentioned	correct	ok	not_mentioned	released	unavailable
Opus 5.5	imcs21	calibration	10159219	symptom_242	10159219	0.024928	6.551813583821058	not_mentioned		not_mentioned	correct	ok	not_mentioned	released	unavailable
Opus 5.5	imcs21	calibration	10159219	symptom_243	10159219	0.024928	6.551813583821058	not_mentioned		not_mentioned	correct	ok	not_mentioned	released	unavailable
Opus 5.5	imcs21	calibration	10159219	symptom_244	10159219	0.024928	6.551813583821058	not_mentioned		not_mentioned	correct	ok	not_mentioned	released	unavailable
Opus 5.5	imcs21	calibration	10159219	symptom_245	10159219	0.024928	6.551813583821058	not_mentioned		not_mentioned	correct	ok	not_mentioned	released	unavailable
Opus 5.5	imcs21	calibration	10159219	symptom_246	10159219	0.024928	6.551813583821058	not_mentioned		not_mentioned	correct	ok	not_mentioned	released	unavailable
Opus 5.5	imcs21	calibration	10159219	symptom_247	10159219	0.024928	6.551813583821058	not_mentioned		not_mentioned	correct	ok	not_mentioned	released	unavailable
Opus 5.5	imcs21	calibration	10159219	symptom_248	10159219	0.024928	6.551813583821058	not_mentioned		not_mentioned	correct	ok	not_mentioned	released	unavailable
Opus 5.5	imcs21	calibration	10159219	symptom_249	10159219	0.024928	6.551813583821058	not_mentioned		not_mentioned	correct	ok	not_mentioned	released	unavailable
Opus 5.5	imcs21	calibration	10159219	symptom_250	10159219	0.024928	6.551813583821058	not_mentioned		not_mentioned	correct	ok	not_mentioned	released	unavailable
Opus 5.5	imcs21	calibration	10159219	symptom_251	10159219	0.024928	6.551813583821058	not_mentioned		not_mentioned	correct	ok	not_mentioned	released	unavailable
Opus 5.5	imcs21	calibration	10159219	symptom_252	10159219	0.024928	6.551813583821058	not_mentioned		not_mentioned	correct	ok	not_mentioned	released	unavailable
Opus 5.5	imcs21	calibration	10159219	symptom_253	10159219	0.024928	6.551813583821058	not_mentioned		not_mentioned	correct	ok	not_mentioned	released	unavailable
Opus 5.5	imcs21	calibration	10159219	symptom_254	10159219	0.024928	6.551813583821058	not_mentioned		not_mentioned	correct	ok	not_mentioned	released	unavailable
Opus 5.5	imcs21	calibration	10159219	symptom_255	10159219	0.024928	6.551813583821058	not_mentioned		not_mentioned	correct	ok	not_mentioned	released	unavailable
Opus 5.5	imcs21	calibration	10159219	symptom_256	10159219	0.024928	6.551813583821058	not_mentioned		not_mentioned	correct	ok	not_mentioned	released	unavailable
Opus 5.5	imcs21	calibration	10159219	symptom_257	10159219	0.024928	6.551813583821058	not_mentioned		not_mentioned	correct	ok	not_mentioned	released	unavailable
Opus 5.5	imcs21	calibration	10159219	symptom_258	10159219	0.024928	6.551813583821058	not_mentioned		not_mentioned	correct	ok	not_mentioned	released	unavailable
Opus 5.5	imcs21	calibration	10159219	symptom_259	10159219	0.024928	6.551813583821058	not_mentioned		not_mentioned	correct	ok	not_mentioned	released	unavailable
Opus 5.5	imcs21	calibration	10159219	symptom_260	10159219	0.024928	6.551813583821058	not_mentioned		not_mentioned	correct	ok	not_mentioned	released	unavailable
Opus 5.5	imcs21	calibration	10159219	symptom_261	10159219	0.024928	6.551813583821058	not_mentioned		not_mentioned	correct	ok	not_mentioned	released	unavailable
Opus 5.5	imcs21	calibration	10159219	symptom_262	10159219	0.024928	6.551813583821058	not_mentioned		not_mentioned	correct	ok	not_mentioned	released	unavailable
Opus 5.5	imcs21	calibration	10159219	symptom_263	10159219	0.024928	6.551813583821058	not_mentioned		not_mentioned	correct	ok	not_mentioned	released	unavailable
Opus 5.5	imcs21	calibration	10159219	symptom_264	10159219	0.024928	6.551813583821058	not_mentioned		not_mentioned	correct	ok	not_mentioned	released	unavailable
Opus 5.5	imcs21	calibration	10159219	symptom_265	10159219	0.024928	6.551813583821058	not_mentioned		not_mentioned	correct	ok	not_mentioned	released	unavailable
Opus 5.5	imcs21	calibration	10159219	symptom_266	10159219	0.024928	6.551813583821058	not_mentioned		not_mentioned	correct	ok	not_mentioned	released	unavailable
Opus 5.5	imcs21	calibration	10159219	symptom_267	10159219	0.024928	6.551813583821058	not_mentioned		not_mentioned	correct	ok	not_mentioned	released	unavailable
Opus 5.5	imcs21	calibration	10159219	symptom_268	10159219	0.024928	6.551813583821058	not_mentioned		not_mentioned	correct	ok	not_mentioned	released	unavailable
Opus 5.5	imcs21	calibration	10159219	symptom_269	10159219	0.024928	6.551813583821058	not_mentioned		not_mentioned	correct	ok	not_mentioned	released	unavailable
Opus 5.5	imcs21	calibration	10159219	symptom_270	10159219	0.024928	6.551813583821058	not_mentioned		not_mentioned	correct	ok	not_mentioned	released	unavailable
Opus 5.5	imcs21	calibration	10159219	symptom_271	10159219	0.024928	6.551813583821058	not_mentioned		not_mentioned	correct	ok	not_mentioned	released	unavailable
Opus 5.5	imcs21	calibration	10159219	symptom_272	10159219	0.024928	6.551813583821058	not_mentioned		not_mentioned	correct	ok	not_mentioned	released	unavailable
Opus 5.5	imcs21	calibration	10159219	symptom_273	10159219	0.024928	6.551813583821058	not_mentioned		not_mentioned	correct	ok	not_mentioned	released	unavailable
Opus 5.5	imcs21	calibration	10159219	symptom_274	10159219	0.024928	6.551813583821058	not_mentioned		not_mentioned	correct	ok	not_mentioned	released	unavailable
Opus 5.5	imcs21	calibration	10159219	symptom_275	10159219	0.024928	6.551813583821058	not_mentioned		not_mentioned	correct	ok	not_mentioned	released	unavailable
Opus 5.5	imcs21	calibration	10159219	symptom_276	10159219	0.024928	6.551813583821058	not_mentioned		not_mentioned	correct	ok	not_mentioned	released	unavailable
Opus 5.5	imcs21	calibration	10159219	symptom_277	10159219	0.024928	6.551813583821058	not_mentioned		not_mentioned	correct	ok	not_mentioned	released	unavailable
Opus 5.5	imcs21	calibration	10159219	symptom_278	10159219	0.024928	6.551813583821058	not_mentioned		not_mentioned	correct	ok	not_mentioned	released	unavailable
Opus 5.5	imcs21	calibration	10159219	symptom_279	10159219	0.024928	6.551813583821058	not_mentioned		not_mentioned	correct	ok	not_mentioned	released	unavailable
Opus 5.5	imcs21	calibration	10159219	symptom_280	10159219	0.024928	6.551813583821058	not_mentioned		not_mentioned	correct	ok	not_mentioned	released	unavailable
Opus 5.5	imcs21	calibration	10159219	symptom_281	10159219	0.024928	6.551813583821058	not_mentioned		not_mentioned	correct	ok	not_mentioned	released	unavailable
Opus 5.5	imcs21	calibration	10159219	symptom_282	10159219	0.024928	6.551813583821058	not_mentioned		not_mentioned	correct	ok	not_mentioned	released	unavailable
Opus 5.5	imcs21	calibration	10159219	symptom_283	10159219	0.024928	6.551813583821058	not_mentioned		not_mentioned	correct	ok	not_mentioned	released	unavailable
Opus 5.5	imcs21	calibration	10159219	symptom_284	10159219	0.024928	6.551813583821058	not_mentioned		not_mentioned	correct	ok	not_mentioned	released	unavailable
Opus 5.5	imcs21	calibration	10159219	symptom_285	10159219	0.024928	6.551813583821058	not_mentioned		not_mentioned	correct	ok	not_mentioned	released	unavailable
Opus 5.5	imcs21	calibration	10159219	symptom_286	10159219	0.024928	6.551813583821058	not_mentioned		not_mentioned	correct	ok	not_mentioned	released	unavailable
Opus 5.5	imcs21	calibration	10159219	symptom_287	10159219	0.024928	6.551813583821058	not_mentioned		not_mentioned	correct	ok	not_mentioned	released	unavailable
Opus 5.5	imcs21	calibration	10159219	symptom_288	10159219	0.024928	6.551813583821058	not_mentioned		not_mentioned	correct	ok	not_mentioned	released	unavailable
Opus 5.5	imcs21	calibration	10159219	symptom_289	10159219	0.024928	6.551813583821058	not_mentioned		not_mentioned	correct	ok	not_mentioned	released	unavailable
Opus 5.5	imcs21	calibration	10159219	symptom_290	10159219	0.024928	6.551813583821058	not_mentioned		not_mentioned	correct	ok	not_mentioned	released	unavailable
Opus 5.5	imcs21	calibration	10159219	symptom_291	10159219	0.024928	6.551813583821058	not_mentioned		not_mentioned	correct	ok	not_mentioned	released	unavailable
Opus 5.5	imcs21	calibration	10159219	symptom_292	10159219	0.024928	6.551813583821058	not_mentioned		not_mentioned	correct	ok	not_mentioned	released	unavailable
Opus 5.5	imcs21	calibration	10159219	symptom_293	10159219	0.024928	6.551813583821058	not_mentioned		not_mentioned	correct	ok	not_mentioned	released	unavailable
Opus 5.5	imcs21	calibration	10159219	symptom_294	10159219	0.024928	6.551813583821058	not_mentioned		not_mentioned	correct	ok	not_mentioned	released	unavailable
Opus 5.5	imcs21	calibration	10159219	symptom_295	10159219	0.024928	6.551813583821058	not_mentioned		not_mentioned	correct	ok	not_mentioned	released	unavailable
Opus 5.5	imcs21	calibration	10159219	symptom_296	10159219	0.024928	6.551813583821058	not_mentioned		not_mentioned	correct	ok	not_mentioned	released	unavailable
Opus 5.5	imcs21	calibration	10159219	symptom_297	10159219	0.024928	6.551813583821058	not_mentioned		not_mentioned	correct	ok	not_mentioned	released	unavailable
Opus 5.5	imcs21	calibration	10159219	symptom_298	10159219	0.024928	6.551813583821058	not_mentioned		not_mentioned	correct	ok	not_mentioned	released	unavailable
Opus 5.5	imcs21	calibration	10159219	symptom_299	10159219	0.024928	6.551813583821058	not_mentioned		not_mentioned	correct	ok	not_mentioned	released	unavailable
Opus 5.5	imcs21	calibration	10159219	symptom_300	10159219	0.024928	6.551813583821058	not_mentioned		not_mentioned	correct	ok	not_mentioned	released	unavailable
Opus 5.5	imcs21	calibration	10159219	symptom_301	10159219	0.024928	6.551813583821058	not_mentioned		not_mentioned	correct	ok	not_mentioned	released	unavailable
Opus 5.5	imcs21	calibration	10159219	symptom_302	10159219	0.024928	6.551813583821058	not_mentioned		not_mentioned	correct	ok	not_mentioned	released	unavailable
Opus 5.5	imcs21	calibration	10159219	symptom_303	10159219	0.024928	6.551813583821058	not_mentioned		not_mentioned	correct	ok	not_mentioned	released	unavailable
Opus 5.5	imcs21	calibration	10159219	symptom_304	10159219	0.024928	6.551813583821058	not_mentioned		not_mentioned	correct	ok	not_mentioned	released	unavailable
Opus 5.5	imcs21	calibration	10159219	symptom_305	10159219	0.024928	6.551813583821058	not_mentioned		not_mentioned	correct	ok	not_mentioned	released	unavailable
Opus 5.5	imcs21	calibration	10159219	symptom_306	10159219	0.024928	6.551813583821058	not_mentioned		not_mentioned	correct	ok	not_mentioned	released	unavailable
Opus 5.5	imcs21	calibration	10159219	symptom_307	10159219	0.024928	6.551813583821058	not_mentioned		not_mentioned	correct	ok	not_mentioned	released	unavailable
Opus 5.5	imcs21	calibration	10159219	symptom_308	10159219	0.024928	6.551813583821058	not_mentioned		not_mentioned	correct	ok	not_mentioned	released	unavailable
Opus 5.5	imcs21	calibration	10159219	symptom_309	10159219	0.024928	6.551813583821058	not_mentioned		not_mentioned	correct	ok	not_mentioned	released	unavailable
Opus 5.5	imcs21	calibration	10159219	symptom_310	10159219	0.024928	6.551813583821058	not_mentioned		not_mentioned	correct	ok	not_mentioned	released	unavailable
Opus 5.5	imcs21	calibration	10159219	symptom_311	10159219	0.024928	6.551813583821058	not_mentioned		not_mentioned	correct	ok	not_mentioned	released	unavailable
Opus 5.5	imcs21	calibration	10159219	symptom_312	10159219	0.024928	6.551813583821058	not_mentioned		not_mentioned	correct	ok	not_mentioned	released	unavailable
Opus 5.5	imcs21	calibration	10159219	symptom_313	10159219	0.024928	6.551813583821058	not_mentioned		not_mentioned	correct	ok	not_mentioned	released	unavailable
Opus 5.5	imcs21	calibration	10159219	symptom_314	10159219	0.024928	6.551813583821058	not_mentioned		not_mentioned	correct	ok	not_mentioned	released	unavailable
Opus 5.5	imcs21	calibration	10159219	symptom_315	10159219	0.024928	6.551813583821058	not_mentioned		not_mentioned	correct	ok	not_mentioned	released	unavailable
Opus 5.5	imcs21	calibration	10159219	symptom_316	10159219	0.024928	6.551813583821058	not_mentioned		not_mentioned	correct	ok	not_mentioned	released	unavailable
Opus 5.5	imcs21	calibration	10159219	symptom_317	10159219	0.024928	6.551813583821058	not_mentioned		not_mentioned	correct	ok	not_mentioned	released	unavailable
Opus 5.5	imcs21	calibration	10159219	symptom_318	10159219	0.024928	6.551813583821058	not_mentioned		not_mentioned	correct	ok	not_mentioned	released	unavailable
Opus 5.5	imcs21	calibration	10159219	symptom_319	10159219	0.024928	6.551813583821058	not_mentioned		not_mentioned	correct	ok	not_mentioned	released	unavailable
Opus 5.5	imcs21	calibration	10159219	symptom_320	10159219	0.024928	6.551813583821058	not_mentioned		not_mentioned	correct	ok	not_mentioned	released	unavailable
Opus 5.5	imcs21	calibration	10159219	symptom_321	10159219	0.024928	6.551813583821058	not_mentioned		not_mentioned	correct	ok	not_mentioned	released	unavailable
Opus 5.5	imcs21	calibration	10159219	symptom_322	10159219	0.024928	6.551813583821058	not_mentioned		not_mentioned	correct	ok	not_mentioned	released	unavailable
Opus 5.5	imcs21	calibration	10159219	symptom_323	10159219	0.024928	6.551813583821058	not_mentioned		not_mentioned	correct	ok	not_mentioned	released	unavailable
Opus 5.5	imcs21	calibration	10159219	symptom_324	10159219	0.024928	6.551813583821058	not_mentioned		not_mentioned	correct	ok	not_mentioned	released	unavailable
Opus 5.5	imcs21	calibration	10159219	symptom_325	10159219	0.024928	6.551813583821058	not_mentioned		not_mentioned	correct	ok	not_mentioned	released	unavailable
Opus 5.5	imcs21	calibration	10159219	symptom_326	10159219	0.024928	6.551813583821058	not_mentioned		not_mentioned	correct	ok	not_mentioned	released	unavailable
Opus 5.5	imcs21	calibration	10159219	symptom_327	10159219	0.024928	6.551813583821058	not_mentioned		not_mentioned	correct	ok	not_mentioned	released	unavailable
Opus 5.5	imcs21	calibration	10159219	symptom_328	10159219	0.024928	6.551813583821058	not_mentioned		not_mentioned	correct	ok	not_mentioned	released	unavailable
Opus 5.5	imcs21	calibration	10159219	symptom_329	10159219	0.024928	6.551813583821058	not_mentioned		not_mentioned	correct	ok	not_mentioned	released	unavailable
Opus 5.5	imcs21	calibration	10159219	symptom_330	10159219	0.024928	6.551813583821058	not_mentioned		not_mentioned	correct	ok	not_mentioned	released	unavailable
Opus 5.5	imcs21	calibration	10160032	symptom_000	10160032	0.016696	2.1357707080896944	positive	0.97	positive	correct	ok	positive	released	reported_percentage
Opus 5.5	imcs21	calibration	10160032	symptom_001	10160032	0.016696	2.1357707080896944	negative	0.95	negative	correct	ok	negative	released	reported_percentage
Opus 5.5	imcs21	calibration	10160032	symptom_002	10160032	0.016696	2.1357707080896944	not_mentioned		not_mentioned	correct	ok	not_mentioned	released	unavailable
Opus 5.5	imcs21	calibration	10160032	symptom_003	10160032	0.016696	2.1357707080896944	not_mentioned		not_mentioned	correct	ok	not_mentioned	released	unavailable
Opus 5.5	imcs21	calibration	10160032	symptom_004	10160032	0.016696	2.1357707080896944	not_mentioned		not_mentioned	correct	ok	not_mentioned	released	unavailable
Opus 5.5	imcs21	calibration	10160032	symptom_005	10160032	0.016696	2.1357707080896944	uncertain	0.7	negative	incorrect	ok	negative	released	reported_percentage
Opus 5.5	imcs21	calibration	10160032	symptom_006	10160032	0.016696	2.1357707080896944	not_mentioned		not_mentioned	correct	ok	not_mentioned	released	unavailable
Opus 5.5	imcs21	calibration	10160032	symptom_007	10160032	0.016696	2.1357707080896944	not_mentioned		not_mentioned	correct	ok	not_mentioned	released	unavailable
Opus 5.5	imcs21	calibration	10160032	symptom_008	10160032	0.016696	2.1357707080896944	not_mentioned		not_mentioned	correct	ok	not_mentioned	released	unavailable
Opus 5.5	imcs21	calibration	10160032	symptom_009	10160032	0.016696	2.1357707080896944	not_mentioned		not_mentioned	correct	ok	not_mentioned	released	unavailable
Opus 5.5	imcs21	calibration	10160032	symptom_010	10160032	0.016696	2.1357707080896944	not_mentioned		not_mentioned	correct	ok	not_mentioned	released	unavailable
Opus 5.5	imcs21	calibration	10160032	symptom_011	10160032	0.016696	2.1357707080896944	not_mentioned		not_mentioned	correct	ok	not_mentioned	released	unavailable
Opus 5.5	imcs21	calibration	10160032	symptom_012	10160032	0.016696	2.1357707080896944	not_mentioned		not_mentioned	correct	ok	not_mentioned	released	unavailable
Opus 5.5	imcs21	calibration	10160032	symptom_013	10160032	0.016696	2.1357707080896944	not_mentioned		not_mentioned	correct	ok	not_mentioned	released	unavailable
Opus 5.5	imcs21	calibration	10160032	symptom_014	10160032	0.016696	2.1357707080896944	not_mentioned		not_mentioned	correct	ok	not_mentioned	released	unavailable
Opus 5.5	imcs21	calibration	10160032	symptom_015	10160032	0.016696	2.1357707080896944	not_mentioned		not_mentioned	correct	ok	not_mentioned	released	unavailable
Opus 5.5	imcs21	calibration	10160032	symptom_016	10160032	0.016696	2.1357707080896944	not_mentioned		not_mentioned	correct	ok	not_mentioned	released	unavailable
Opus 5.5	imcs21	calibration	10160032	symptom_017	10160032	0.016696	2.1357707080896944	not_mentioned		not_mentioned	correct	ok	not_mentioned	released	unavailable
Opus 5.5	imcs21	calibration	10160032	symptom_018	10160032	0.016696	2.1357707080896944	not_mentioned		not_mentioned	correct	ok	not_mentioned	released	unavailable
Opus 5.5	imcs21	calibration	10160032	symptom_019	10160032	0.016696	2.1357707080896944	not_mentioned		not_mentioned	correct	ok	not_mentioned	released	unavailable
Opus 5.5	imcs21	calibration	10160032	symptom_020	10160032	0.016696	2.1357707080896944	not_mentioned		not_mentioned	correct	ok	not_mentioned	released	unavailable
Opus 5.5	imcs21	calibration	10160032	symptom_021	10160032	0.016696	2.1357707080896944	not_mentioned		not_mentioned	correct	ok	not_mentioned	released	unavailable
Opus 5.5	imcs21	calibration	10160032	symptom_022	10160032	0.016696	2.1357707080896944	not_mentioned		not_mentioned	correct	ok	not_mentioned	released	unavailable
Opus 5.5	imcs21	calibration	10160032	symptom_023	10160032	0.016696	2.1357707080896944	not_mentioned		not_mentioned	correct	ok	not_mentioned	released	unavailable
Opus 5.5	imcs21	calibration	10160032	symptom_024	10160032	0.016696	2.1357707080896944	positive	0.85	positive	correct	ok	positive	released	reported_percentage
Opus 5.5	imcs21	calibration	10160032	symptom_025	10160032	0.016696	2.1357707080896944	not_mentioned		not_mentioned	correct	ok	not_mentioned	released	unavailable
Opus 5.5	imcs21	calibration	10160032	symptom_026	10160032	0.016696	2.1357707080896944	not_mentioned		not_mentioned	correct	ok	not_mentioned	released	unavailable
Opus 5.5	imcs21	calibration	10160032	symptom_027	10160032	0.016696	2.1357707080896944	not_mentioned		not_mentioned	correct	ok	not_mentioned	released	unavailable
Opus 5.5	imcs21	calibration	10160032	symptom_028	10160032	0.016696	2.1357707080896944	not_mentioned		not_mentioned	correct	ok	not_mentioned	released	unavailable
Opus 5.5	imcs21	calibration	10160032	symptom_029	10160032	0.016696	2.1357707080896944	not_mentioned		not_mentioned	correct	ok	not_mentioned	released	unavailable
Opus 5.5	imcs21	calibration	10160032	symptom_030	10160032	0.016696	2.1357707080896944	not_mentioned		not_mentioned	correct	ok	not_mentioned	released	unavailable
Opus 5.5	imcs21	calibration	10160032	symptom_031	10160032	0.016696	2.1357707080896944	not_mentioned		not_mentioned	correct	ok	not_mentioned	released	unavailable
Opus 5.5	imcs21	calibration	10160032	symptom_032	10160032	0.016696	2.1357707080896944	not_mentioned		not_mentioned	correct	ok	not_mentioned	released	unavailable
Opus 5.5	imcs21	calibration	10160032	symptom_033	10160032	0.016696	2.1357707080896944	not_mentioned		not_mentioned	correct	ok	not_mentioned	released	unavailable
Opus 5.5	imcs21	calibration	10160032	symptom_034	10160032	0.016696	2.1357707080896944	not_mentioned		not_mentioned	correct	ok	not_mentioned	released	unavailable
Opus 5.5	imcs21	calibration	10160032	symptom_035	10160032	0.016696	2.1357707080896944	not_mentioned		not_mentioned	correct	ok	not_mentioned	released	unavailable
Opus 5.5	imcs21	calibration	10160032	symptom_036	10160032	0.016696	2.1357707080896944	uncertain	0.8	positive	incorrect	ok	positive	released	reported_percentage
Opus 5.5	imcs21	calibration	10160032	symptom_037	10160032	0.016696	2.1357707080896944	not_mentioned		not_mentioned	correct	ok	not_mentioned	released	unavailable
Opus 5.5	imcs21	calibration	10160032	symptom_038	10160032	0.016696	2.1357707080896944	not_mentioned		not_mentioned	correct	ok	not_mentioned	released	unavailable
Opus 5.5	imcs21	calibration	10160032	symptom_039	10160032	0.016696	2.1357707080896944	not_mentioned		not_mentioned	correct	ok	not_mentioned	released	unavailable
Opus 5.5	imcs21	calibration	10160032	symptom_040	10160032	0.016696	2.1357707080896944	not_mentioned		not_mentioned	correct	ok	not_mentioned	released	unavailable
Opus 5.5	imcs21	calibration	10160032	symptom_041	10160032	0.016696	2.1357707080896944	not_mentioned		not_mentioned	correct	ok	not_mentioned	released	unavailable
Opus 5.5	imcs21	calibration	10160032	symptom_042	10160032	0.016696	2.1357707080896944	not_mentioned		not_mentioned	correct	ok	not_mentioned	released	unavailable
Opus 5.5	imcs21	calibration	10160032	symptom_043	10160032	0.016696	2.1357707080896944	not_mentioned		not_mentioned	correct	ok	not_mentioned	released	unavailable
Opus 5.5	imcs21	calibration	10160032	symptom_044	10160032	0.016696	2.1357707080896944	uncertain	0.65	not_mentioned	incorrect	ok	not_mentioned	released	reported_percentage
Opus 5.5	imcs21	calibration	10160032	symptom_045	10160032	0.016696	2.1357707080896944	not_mentioned		not_mentioned	correct	ok	not_mentioned	released	unavailable
Opus 5.5	imcs21	calibration	10160032	symptom_046	10160032	0.016696	2.1357707080896944	not_mentioned		not_mentioned	correct	ok	not_mentioned	released	unavailable
Opus 5.5	imcs21	calibration	10160032	symptom_047	10160032	0.016696	2.1357707080896944	not_mentioned		not_mentioned	correct	ok	not_mentioned	released	unavailable
Opus 5.5	imcs21	calibration	10160032	symptom_048	10160032	0.016696	2.1357707080896944	not_mentioned		not_mentioned	correct	ok	not_mentioned	released	unavailable
Opus 5.5	imcs21	calibration	10160032	symptom_049	10160032	0.016696	2.1357707080896944	not_mentioned		not_mentioned	correct	ok	not_mentioned	released	unavailable
Opus 5.5	imcs21	calibration	10160032	symptom_050	10160032	0.016696	2.1357707080896944	not_mentioned		not_mentioned	correct	ok	not_mentioned	released	unavailable
Opus 5.5	imcs21	calibration	10160032	symptom_051	10160032	0.016696	2.1357707080896944	not_mentioned		not_mentioned	correct	ok	not_mentioned	released	unavailable
Opus 5.5	imcs21	calibration	10160032	symptom_052	10160032	0.016696	2.1357707080896944	not_mentioned		not_mentioned	correct	ok	not_mentioned	released	unavailable
Opus 5.5	imcs21	calibration	10160032	symptom_053	10160032	0.016696	2.1357707080896944	not_mentioned		not_mentioned	correct	ok	not_mentioned	released	unavailable
Opus 5.5	imcs21	calibration	10160032	symptom_054	10160032	0.016696	2.1357707080896944	not_mentioned		not_mentioned	correct	ok	not_mentioned	released	unavailable
Opus 5.5	imcs21	calibration	10160032	symptom_055	10160032	0.016696	2.1357707080896944	not_mentioned		not_mentioned	correct	ok	not_mentioned	released	unavailable
Opus 5.5	imcs21	calibration	10160032	symptom_056	10160032	0.016696	2.1357707080896944	not_mentioned		not_mentioned	correct	ok	not_mentioned	released	unavailable
Opus 5.5	imcs21	calibration	10160032	symptom_057	10160032	0.016696	2.1357707080896944	not_mentioned		not_mentioned	correct	ok	not_mentioned	released	unavailable
Opus 5.5	imcs21	calibration	10160032	symptom_058	10160032	0.016696	2.1357707080896944	not_mentioned		not_mentioned	correct	ok	not_mentioned	released	unavailable
Opus 5.5	imcs21	calibration	10160032	symptom_059	10160032	0.016696	2.1357707080896944	not_mentioned		not_mentioned	correct	ok	not_mentioned	released	unavailable
Opus 5.5	imcs21	calibration	10160032	symptom_060	10160032	0.016696	2.1357707080896944	not_mentioned		not_mentioned	correct	ok	not_mentioned	released	unavailable
Opus 5.5	imcs21	calibration	10160032	symptom_061	10160032	0.016696	2.1357707080896944	not_mentioned		not_mentioned	correct	ok	not_mentioned	released	unavailable
Opus 5.5	imcs21	calibration	10160032	symptom_062	10160032	0.016696	2.1357707080896944	not_mentioned		not_mentioned	correct	ok	not_mentioned	released	unavailable
Opus 5.5	imcs21	calibration	10160032	symptom_063	10160032	0.016696	2.1357707080896944	not_mentioned		not_mentioned	correct	ok	not_mentioned	released	unavailable
Opus 5.5	imcs21	calibration	10160032	symptom_064	10160032	0.016696	2.1357707080896944	not_mentioned		not_mentioned	correct	ok	not_mentioned	released	unavailable
Opus 5.5	imcs21	calibration	10160032	symptom_065	10160032	0.016696	2.1357707080896944	not_mentioned		not_mentioned	correct	ok	not_mentioned	released	unavailable
Opus 5.5	imcs21	calibration	10160032	symptom_066	10160032	0.016696	2.1357707080896944	not_mentioned		not_mentioned	correct	ok	not_mentioned	released	unavailable
Opus 5.5	imcs21	calibration	10160032	symptom_067	10160032	0.016696	2.1357707080896944	not_mentioned		not_mentioned	correct	ok	not_mentioned	released	unavailable
Opus 5.5	imcs21	calibration	10160032	symptom_068	10160032	0.016696	2.1357707080896944	not_mentioned		not_mentioned	correct	ok	not_mentioned	released	unavailable
Opus 5.5	imcs21	calibration	10160032	symptom_069	10160032	0.016696	2.1357707080896944	not_mentioned		not_mentioned	correct	ok	not_mentioned	released	unavailable
Opus 5.5	imcs21	calibration	10160032	symptom_070	10160032	0.016696	2.1357707080896944	not_mentioned		not_mentioned	correct	ok	not_mentioned	released	unavailable
Opus 5.5	imcs21	calibration	10160032	symptom_071	10160032	0.016696	2.1357707080896944	not_mentioned		not_mentioned	correct	ok	not_mentioned	released	unavailable
Opus 5.5	imcs21	calibration	10160032	symptom_072	10160032	0.016696	2.1357707080896944	not_mentioned		not_mentioned	correct	ok	not_mentioned	released	unavailable
Opus 5.5	imcs21	calibration	10160032	symptom_073	10160032	0.016696	2.1357707080896944	not_mentioned		not_mentioned	correct	ok	not_mentioned	released	unavailable
Opus 5.5	imcs21	calibration	10160032	symptom_074	10160032	0.016696	2.1357707080896944	not_mentioned		not_mentioned	correct	ok	not_mentioned	released	unavailable
Opus 5.5	imcs21	calibration	10160032	symptom_075	10160032	0.016696	2.1357707080896944	not_mentioned		not_mentioned	correct	ok	not_mentioned	released	unavailable
Opus 5.5	imcs21	calibration	10160032	symptom_076	10160032	0.016696	2.1357707080896944	not_mentioned		not_mentioned	correct	ok	not_mentioned	released	unavailable
Opus 5.5	imcs21	calibration	10160032	symptom_077	10160032	0.016696	2.1357707080896944	not_mentioned		not_mentioned	correct	ok	not_mentioned	released	unavailable
Opus 5.5	imcs21	calibration	10160032	symptom_078	10160032	0.016696	2.1357707080896944	not_mentioned		not_mentioned	correct	ok	not_mentioned	released	unavailable
Opus 5.5	imcs21	calibration	10160032	symptom_079	10160032	0.016696	2.1357707080896944	not_mentioned		not_mentioned	correct	ok	not_mentioned	released	unavailable
Opus 5.5	imcs21	calibration	10160032	symptom_080	10160032	0.016696	2.1357707080896944	not_mentioned		not_mentioned	correct	ok	not_mentioned	released	unavailable
Opus 5.5	imcs21	calibration	10160032	symptom_081	10160032	0.016696	2.1357707080896944	not_mentioned		not_mentioned	correct	ok	not_mentioned	released	unavailable
Opus 5.5	imcs21	calibration	10160032	symptom_082	10160032	0.016696	2.1357707080896944	not_mentioned		not_mentioned	correct	ok	not_mentioned	released	unavailable
Opus 5.5	imcs21	calibration	10160032	symptom_083	10160032	0.016696	2.1357707080896944	not_mentioned		not_mentioned	correct	ok	not_mentioned	released	unavailable
Opus 5.5	imcs21	calibration	10160032	symptom_084	10160032	0.016696	2.1357707080896944	not_mentioned		not_mentioned	correct	ok	not_mentioned	released	unavailable
Opus 5.5	imcs21	calibration	10160032	symptom_085	10160032	0.016696	2.1357707080896944	not_mentioned		not_mentioned	correct	ok	not_mentioned	released	unavailable
Opus 5.5	imcs21	calibration	10160032	symptom_086	10160032	0.016696	2.1357707080896944	not_mentioned		not_mentioned	correct	ok	not_mentioned	released	unavailable
Opus 5.5	imcs21	calibration	10160032	symptom_087	10160032	0.016696	2.1357707080896944	not_mentioned		not_mentioned	correct	ok	not_mentioned	released	unavailable
Opus 5.5	imcs21	calibration	10160032	symptom_088	10160032	0.016696	2.1357707080896944	not_mentioned		not_mentioned	correct	ok	not_mentioned	released	unavailable
Opus 5.5	imcs21	calibration	10160032	symptom_089	10160032	0.016696	2.1357707080896944	not_mentioned		not_mentioned	correct	ok	not_mentioned	released	unavailable
Opus 5.5	imcs21	calibration	10160032	symptom_090	10160032	0.016696	2.1357707080896944	not_mentioned		not_mentioned	correct	ok	not_mentioned	released	unavailable
Opus 5.5	imcs21	calibration	10160032	symptom_091	10160032	0.016696	2.1357707080896944	not_mentioned		not_mentioned	correct	ok	not_mentioned	released	unavailable
Opus 5.5	imcs21	calibration	10160032	symptom_092	10160032	0.016696	2.1357707080896944	not_mentioned		not_mentioned	correct	ok	not_mentioned	released	unavailable
Opus 5.5	imcs21	calibration	10160032	symptom_093	10160032	0.016696	2.1357707080896944	not_mentioned		not_mentioned	correct	ok	not_mentioned	released	unavailable
Opus 5.5	imcs21	calibration	10160032	symptom_094	10160032	0.016696	2.1357707080896944	not_mentioned		not_mentioned	correct	ok	not_mentioned	released	unavailable
Opus 5.5	imcs21	calibration	10160032	symptom_095	10160032	0.016696	2.1357707080896944	not_mentioned		not_mentioned	correct	ok	not_mentioned	released	unavailable
Opus 5.5	imcs21	calibration	10160032	symptom_096	10160032	0.016696	2.1357707080896944	not_mentioned		not_mentioned	correct	ok	not_mentioned	released	unavailable
Opus 5.5	imcs21	calibration	10160032	symptom_097	10160032	0.016696	2.1357707080896944	not_mentioned		not_mentioned	correct	ok	not_mentioned	released	unavailable
Opus 5.5	imcs21	calibration	10160032	symptom_098	10160032	0.016696	2.1357707080896944	not_mentioned		not_mentioned	correct	ok	not_mentioned	released	unavailable
Opus 5.5	imcs21	calibration	10160032	symptom_099	10160032	0.016696	2.1357707080896944	not_mentioned		not_mentioned	correct	ok	not_mentioned	released	unavailable
Opus 5.5	imcs21	calibration	10160032	symptom_100	10160032	0.016696	2.1357707080896944	not_mentioned		not_mentioned	correct	ok	not_mentioned	released	unavailable
Opus 5.5	imcs21	calibration	10160032	symptom_101	10160032	0.016696	2.1357707080896944	not_mentioned		not_mentioned	correct	ok	not_mentioned	released	unavailable
Opus 5.5	imcs21	calibration	10160032	symptom_102	10160032	0.016696	2.1357707080896944	not_mentioned		not_mentioned	correct	ok	not_mentioned	released	unavailable
Opus 5.5	imcs21	calibration	10160032	symptom_103	10160032	0.016696	2.1357707080896944	not_mentioned		not_mentioned	correct	ok	not_mentioned	released	unavailable
Opus 5.5	imcs21	calibration	10160032	symptom_104	10160032	0.016696	2.1357707080896944	not_mentioned		not_mentioned	correct	ok	not_mentioned	released	unavailable
Opus 5.5	imcs21	calibration	10160032	symptom_105	10160032	0.016696	2.1357707080896944	not_mentioned		not_mentioned	correct	ok	not_mentioned	released	unavailable
Opus 5.5	imcs21	calibration	10160032	symptom_106	10160032	0.016696	2.1357707080896944	not_mentioned		not_mentioned	correct	ok	not_mentioned	released	unavailable
Opus 5.5	imcs21	calibration	10160032	symptom_107	10160032	0.016696	2.1357707080896944	not_mentioned		not_mentioned	correct	ok	not_mentioned	released	unavailable
Opus 5.5	imcs21	calibration	10160032	symptom_108	10160032	0.016696	2.1357707080896944	not_mentioned		not_mentioned	correct	ok	not_mentioned	released	unavailable
Opus 5.5	imcs21	calibration	10160032	symptom_109	10160032	0.016696	2.1357707080896944	not_mentioned		not_mentioned	correct	ok	not_mentioned	released	unavailable
Opus 5.5	imcs21	calibration	10160032	symptom_110	10160032	0.016696	2.1357707080896944	not_mentioned		not_mentioned	correct	ok	not_mentioned	released	unavailable
Opus 5.5	imcs21	calibration	10160032	symptom_111	10160032	0.016696	2.1357707080896944	not_mentioned		not_mentioned	correct	ok	not_mentioned	released	unavailable
Opus 5.5	imcs21	calibration	10160032	symptom_112	10160032	0.016696	2.1357707080896944	not_mentioned		not_mentioned	correct	ok	not_mentioned	released	unavailable
Opus 5.5	imcs21	calibration	10160032	symptom_113	10160032	0.016696	2.1357707080896944	not_mentioned		not_mentioned	correct	ok	not_mentioned	released	unavailable
Opus 5.5	imcs21	calibration	10160032	symptom_114	10160032	0.016696	2.1357707080896944	not_mentioned		not_mentioned	correct	ok	not_mentioned	released	unavailable
Opus 5.5	imcs21	calibration	10160032	symptom_115	10160032	0.016696	2.1357707080896944	not_mentioned		not_mentioned	correct	ok	not_mentioned	released	unavailable
Opus 5.5	imcs21	calibration	10160032	symptom_116	10160032	0.016696	2.1357707080896944	not_mentioned		not_mentioned	correct	ok	not_mentioned	released	unavailable
Opus 5.5	imcs21	calibration	10160032	symptom_117	10160032	0.016696	2.1357707080896944	not_mentioned		not_mentioned	correct	ok	not_mentioned	released	unavailable
Opus 5.5	imcs21	calibration	10160032	symptom_118	10160032	0.016696	2.1357707080896944	not_mentioned		not_mentioned	correct	ok	not_mentioned	released	unavailable
Opus 5.5	imcs21	calibration	10160032	symptom_119	10160032	0.016696	2.1357707080896944	not_mentioned		not_mentioned	correct	ok	not_mentioned	released	unavailable
Opus 5.5	imcs21	calibration	10160032	symptom_120	10160032	0.016696	2.1357707080896944	not_mentioned		not_mentioned	correct	ok	not_mentioned	released	unavailable
Opus 5.5	imcs21	calibration	10160032	symptom_121	10160032	0.016696	2.1357707080896944	not_mentioned		not_mentioned	correct	ok	not_mentioned	released	unavailable
Opus 5.5	imcs21	calibration	10160032	symptom_122	10160032	0.016696	2.1357707080896944	not_mentioned		not_mentioned	correct	ok	not_mentioned	released	unavailable
Opus 5.5	imcs21	calibration	10160032	symptom_123	10160032	0.016696	2.1357707080896944	not_mentioned		not_mentioned	correct	ok	not_mentioned	released	unavailable
Opus 5.5	imcs21	calibration	10160032	symptom_124	10160032	0.016696	2.1357707080896944	not_mentioned		not_mentioned	correct	ok	not_mentioned	released	unavailable
Opus 5.5	imcs21	calibration	10160032	symptom_125	10160032	0.016696	2.1357707080896944	not_mentioned		not_mentioned	correct	ok	not_mentioned	released	unavailable
Opus 5.5	imcs21	calibration	10160032	symptom_126	10160032	0.016696	2.1357707080896944	not_mentioned		not_mentioned	correct	ok	not_mentioned	released	unavailable
Opus 5.5	imcs21	calibration	10160032	symptom_127	10160032	0.016696	2.1357707080896944	not_mentioned		not_mentioned	correct	ok	not_mentioned	released	unavailable
Opus 5.5	imcs21	calibration	10160032	symptom_128	10160032	0.016696	2.1357707080896944	not_mentioned		not_mentioned	correct	ok	not_mentioned	released	unavailable
Opus 5.5	imcs21	calibration	10160032	symptom_129	10160032	0.016696	2.1357707080896944	not_mentioned		not_mentioned	correct	ok	not_mentioned	released	unavailable
Opus 5.5	imcs21	calibration	10160032	symptom_130	10160032	0.016696	2.1357707080896944	not_mentioned		not_mentioned	correct	ok	not_mentioned	released	unavailable
Opus 5.5	imcs21	calibration	10160032	symptom_131	10160032	0.016696	2.1357707080896944	not_mentioned		not_mentioned	correct	ok	not_mentioned	released	unavailable
Opus 5.5	imcs21	calibration	10160032	symptom_132	10160032	0.016696	2.1357707080896944	not_mentioned		not_mentioned	correct	ok	not_mentioned	released	unavailable
Opus 5.5	imcs21	calibration	10160032	symptom_133	10160032	0.016696	2.1357707080896944	not_mentioned		not_mentioned	correct	ok	not_mentioned	released	unavailable
Opus 5.5	imcs21	calibration	10160032	symptom_134	10160032	0.016696	2.1357707080896944	not_mentioned		not_mentioned	correct	ok	not_mentioned	released	unavailable
Opus 5.5	imcs21	calibration	10160032	symptom_135	10160032	0.016696	2.1357707080896944	not_mentioned		not_mentioned	correct	ok	not_mentioned	released	unavailable
Opus 5.5	imcs21	calibration	10160032	symptom_136	10160032	0.016696	2.1357707080896944	not_mentioned		not_mentioned	correct	ok	not_mentioned	released	unavailable
Opus 5.5	imcs21	calibration	10160032	symptom_137	10160032	0.016696	2.1357707080896944	not_mentioned		not_mentioned	correct	ok	not_mentioned	released	unavailable
Opus 5.5	imcs21	calibration	10160032	symptom_138	10160032	0.016696	2.1357707080896944	not_mentioned		not_mentioned	correct	ok	not_mentioned	released	unavailable
Opus 5.5	imcs21	calibration	10160032	symptom_139	10160032	0.016696	2.1357707080896944	not_mentioned		not_mentioned	correct	ok	not_mentioned	released	unavailable
Opus 5.5	imcs21	calibration	10160032	symptom_140	10160032	0.016696	2.1357707080896944	not_mentioned		not_mentioned	correct	ok	not_mentioned	released	unavailable
Opus 5.5	imcs21	calibration	10160032	symptom_141	10160032	0.016696	2.1357707080896944	not_mentioned		not_mentioned	correct	ok	not_mentioned	released	unavailable
Opus 5.5	imcs21	calibration	10160032	symptom_142	10160032	0.016696	2.1357707080896944	not_mentioned		not_mentioned	correct	ok	not_mentioned	released	unavailable
Opus 5.5	imcs21	calibration	10160032	symptom_143	10160032	0.016696	2.1357707080896944	not_mentioned		not_mentioned	correct	ok	not_mentioned	released	unavailable
Opus 5.5	imcs21	calibration	10160032	symptom_144	10160032	0.016696	2.1357707080896944	not_mentioned		not_mentioned	correct	ok	not_mentioned	released	unavailable
Opus 5.5	imcs21	calibration	10160032	symptom_145	10160032	0.016696	2.1357707080896944	not_mentioned		not_mentioned	correct	ok	not_mentioned	released	unavailable
Opus 5.5	imcs21	calibration	10160032	symptom_146	10160032	0.016696	2.1357707080896944	not_mentioned		not_mentioned	correct	ok	not_mentioned	released	unavailable
Opus 5.5	imcs21	calibration	10160032	symptom_147	10160032	0.016696	2.1357707080896944	not_mentioned		not_mentioned	correct	ok	not_mentioned	released	unavailable
Opus 5.5	imcs21	calibration	10160032	symptom_148	10160032	0.016696	2.1357707080896944	not_mentioned		not_mentioned	correct	ok	not_mentioned	released	unavailable
Opus 5.5	imcs21	calibration	10160032	symptom_149	10160032	0.016696	2.1357707080896944	not_mentioned		not_mentioned	correct	ok	not_mentioned	released	unavailable
Opus 5.5	imcs21	calibration	10160032	symptom_150	10160032	0.016696	2.1357707080896944	not_mentioned		not_mentioned	correct	ok	not_mentioned	released	unavailable
Opus 5.5	imcs21	calibration	10160032	symptom_151	10160032	0.016696	2.1357707080896944	not_mentioned		not_mentioned	correct	ok	not_mentioned	released	unavailable
Opus 5.5	imcs21	calibration	10160032	symptom_152	10160032	0.016696	2.1357707080896944	not_mentioned		not_mentioned	correct	ok	not_mentioned	released	unavailable
Opus 5.5	imcs21	calibration	10160032	symptom_153	10160032	0.016696	2.1357707080896944	not_mentioned		not_mentioned	correct	ok	not_mentioned	released	unavailable
Opus 5.5	imcs21	calibration	10160032	symptom_154	10160032	0.016696	2.1357707080896944	not_mentioned		not_mentioned	correct	ok	not_mentioned	released	unavailable
Opus 5.5	imcs21	calibration	10160032	symptom_155	10160032	0.016696	2.1357707080896944	uncertain	0.8	positive	incorrect	ok	positive	released	reported_percentage
Opus 5.5	imcs21	calibration	10160032	symptom_156	10160032	0.016696	2.1357707080896944	not_mentioned		not_mentioned	correct	ok	not_mentioned	released	unavailable
Opus 5.5	imcs21	calibration	10160032	symptom_157	10160032	0.016696	2.1357707080896944	not_mentioned		not_mentioned	correct	ok	not_mentioned	released	unavailable
Opus 5.5	imcs21	calibration	10160032	symptom_158	10160032	0.016696	2.1357707080896944	not_mentioned		not_mentioned	correct	ok	not_mentioned	released	unavailable
Opus 5.5	imcs21	calibration	10160032	symptom_159	10160032	0.016696	2.1357707080896944	not_mentioned		not_mentioned	correct	ok	not_mentioned	released	unavailable
Opus 5.5	imcs21	calibration	10160032	symptom_160	10160032	0.016696	2.1357707080896944	not_mentioned		not_mentioned	correct	ok	not_mentioned	released	unavailable
Opus 5.5	imcs21	calibration	10160032	symptom_161	10160032	0.016696	2.1357707080896944	not_mentioned		not_mentioned	correct	ok	not_mentioned	released	unavailable
Opus 5.5	imcs21	calibration	10160032	symptom_162	10160032	0.016696	2.1357707080896944	not_mentioned		not_mentioned	correct	ok	not_mentioned	released	unavailable
Opus 5.5	imcs21	calibration	10160032	symptom_163	10160032	0.016696	2.1357707080896944	not_mentioned		not_mentioned	correct	ok	not_mentioned	released	unavailable
Opus 5.5	imcs21	calibration	10160032	symptom_164	10160032	0.016696	2.1357707080896944	not_mentioned		not_mentioned	correct	ok	not_mentioned	released	unavailable
Opus 5.5	imcs21	calibration	10160032	symptom_165	10160032	0.016696	2.1357707080896944	not_mentioned		not_mentioned	correct	ok	not_mentioned	released	unavailable
Opus 5.5	imcs21	calibration	10160032	symptom_166	10160032	0.016696	2.1357707080896944	not_mentioned		not_mentioned	correct	ok	not_mentioned	released	unavailable
Opus 5.5	imcs21	calibration	10160032	symptom_167	10160032	0.016696	2.1357707080896944	not_mentioned		not_mentioned	correct	ok	not_mentioned	released	unavailable
Opus 5.5	imcs21	calibration	10160032	symptom_168	10160032	0.016696	2.1357707080896944	not_mentioned		not_mentioned	correct	ok	not_mentioned	released	unavailable
Opus 5.5	imcs21	calibration	10160032	symptom_169	10160032	0.016696	2.1357707080896944	not_mentioned		not_mentioned	correct	ok	not_mentioned	released	unavailable
Opus 5.5	imcs21	calibration	10160032	symptom_170	10160032	0.016696	2.1357707080896944	not_mentioned		not_mentioned	correct	ok	not_mentioned	released	unavailable
Opus 5.5	imcs21	calibration	10160032	symptom_171	10160032	0.016696	2.1357707080896944	not_mentioned		not_mentioned	correct	ok	not_mentioned	released	unavailable
Opus 5.5	imcs21	calibration	10160032	symptom_172	10160032	0.016696	2.1357707080896944	not_mentioned		not_mentioned	correct	ok	not_mentioned	released	unavailable
Opus 5.5	imcs21	calibration	10160032	symptom_173	10160032	0.016696	2.1357707080896944	not_mentioned		not_mentioned	correct	ok	not_mentioned	released	unavailable
Opus 5.5	imcs21	calibration	10160032	symptom_174	10160032	0.016696	2.1357707080896944	not_mentioned		not_mentioned	correct	ok	not_mentioned	released	unavailable
Opus 5.5	imcs21	calibration	10160032	symptom_175	10160032	0.016696	2.1357707080896944	not_mentioned		not_mentioned	correct	ok	not_mentioned	released	unavailable
Opus 5.5	imcs21	calibration	10160032	symptom_176	10160032	0.016696	2.1357707080896944	not_mentioned		not_mentioned	correct	ok	not_mentioned	released	unavailable
Opus 5.5	imcs21	calibration	10160032	symptom_177	10160032	0.016696	2.1357707080896944	not_mentioned		not_mentioned	correct	ok	not_mentioned	released	unavailable
Opus 5.5	imcs21	calibration	10160032	symptom_178	10160032	0.016696	2.1357707080896944	not_mentioned		not_mentioned	correct	ok	not_mentioned	released	unavailable
Opus 5.5	imcs21	calibration	10160032	symptom_179	10160032	0.016696	2.1357707080896944	not_mentioned		not_mentioned	correct	ok	not_mentioned	released	unavailable
Opus 5.5	imcs21	calibration	10160032	symptom_180	10160032	0.016696	2.1357707080896944	not_mentioned		not_mentioned	correct	ok	not_mentioned	released	unavailable
Opus 5.5	imcs21	calibration	10160032	symptom_181	10160032	0.016696	2.1357707080896944	not_mentioned		not_mentioned	correct	ok	not_mentioned	released	unavailable
Opus 5.5	imcs21	calibration	10160032	symptom_182	10160032	0.016696	2.1357707080896944	not_mentioned		not_mentioned	correct	ok	not_mentioned	released	unavailable
Opus 5.5	imcs21	calibration	10160032	symptom_183	10160032	0.016696	2.1357707080896944	not_mentioned		not_mentioned	correct	ok	not_mentioned	released	unavailable
Opus 5.5	imcs21	calibration	10160032	symptom_184	10160032	0.016696	2.1357707080896944	not_mentioned		not_mentioned	correct	ok	not_mentioned	released	unavailable
Opus 5.5	imcs21	calibration	10160032	symptom_185	10160032	0.016696	2.1357707080896944	not_mentioned		not_mentioned	correct	ok	not_mentioned	released	unavailable
Opus 5.5	imcs21	calibration	10160032	symptom_186	10160032	0.016696	2.1357707080896944	not_mentioned		not_mentioned	correct	ok	not_mentioned	released	unavailable
Opus 5.5	imcs21	calibration	10160032	symptom_187	10160032	0.016696	2.1357707080896944	not_mentioned		not_mentioned	correct	ok	not_mentioned	released	unavailable
Opus 5.5	imcs21	calibration	10160032	symptom_188	10160032	0.016696	2.1357707080896944	not_mentioned		not_mentioned	correct	ok	not_mentioned	released	unavailable
Opus 5.5	imcs21	calibration	10160032	symptom_189	10160032	0.016696	2.1357707080896944	not_mentioned		not_mentioned	correct	ok	not_mentioned	released	unavailable
Opus 5.5	imcs21	calibration	10160032	symptom_190	10160032	0.016696	2.1357707080896944	not_mentioned		not_mentioned	correct	ok	not_mentioned	released	unavailable
Opus 5.5	imcs21	calibration	10160032	symptom_191	10160032	0.016696	2.1357707080896944	not_mentioned		not_mentioned	correct	ok	not_mentioned	released	unavailable
Opus 5.5	imcs21	calibration	10160032	symptom_192	10160032	0.016696	2.1357707080896944	not_mentioned		not_mentioned	correct	ok	not_mentioned	released	unavailable
Opus 5.5	imcs21	calibration	10160032	symptom_193	10160032	0.016696	2.1357707080896944	not_mentioned		not_mentioned	correct	ok	not_mentioned	released	unavailable
Opus 5.5	imcs21	calibration	10160032	symptom_194	10160032	0.016696	2.1357707080896944	not_mentioned		not_mentioned	correct	ok	not_mentioned	released	unavailable
Opus 5.5	imcs21	calibration	10160032	symptom_195	10160032	0.016696	2.1357707080896944	not_mentioned		not_mentioned	correct	ok	not_mentioned	released	unavailable
Opus 5.5	imcs21	calibration	10160032	symptom_196	10160032	0.016696	2.1357707080896944	not_mentioned		not_mentioned	correct	ok	not_mentioned	released	unavailable
Opus 5.5	imcs21	calibration	10160032	symptom_197	10160032	0.016696	2.1357707080896944	not_mentioned		not_mentioned	correct	ok	not_mentioned	released	unavailable
Opus 5.5	imcs21	calibration	10160032	symptom_198	10160032	0.016696	2.1357707080896944	not_mentioned		not_mentioned	correct	ok	not_mentioned	released	unavailable
Opus 5.5	imcs21	calibration	10160032	symptom_199	10160032	0.016696	2.1357707080896944	not_mentioned		not_mentioned	correct	ok	not_mentioned	released	unavailable
Opus 5.5	imcs21	calibration	10160032	symptom_200	10160032	0.016696	2.1357707080896944	not_mentioned		not_mentioned	correct	ok	not_mentioned	released	unavailable
Opus 5.5	imcs21	calibration	10160032	symptom_201	10160032	0.016696	2.1357707080896944	not_mentioned		not_mentioned	correct	ok	not_mentioned	released	unavailable
Opus 5.5	imcs21	calibration	10160032	symptom_202	10160032	0.016696	2.1357707080896944	not_mentioned		not_mentioned	correct	ok	not_mentioned	released	unavailable
Opus 5.5	imcs21	calibration	10160032	symptom_203	10160032	0.016696	2.1357707080896944	not_mentioned		not_mentioned	correct	ok	not_mentioned	released	unavailable
Opus 5.5	imcs21	calibration	10160032	symptom_204	10160032	0.016696	2.1357707080896944	not_mentioned		not_mentioned	correct	ok	not_mentioned	released	unavailable
Opus 5.5	imcs21	calibration	10160032	symptom_205	10160032	0.016696	2.1357707080896944	not_mentioned		not_mentioned	correct	ok	not_mentioned	released	unavailable
Opus 5.5	imcs21	calibration	10160032	symptom_206	10160032	0.016696	2.1357707080896944	not_mentioned		not_mentioned	correct	ok	not_mentioned	released	unavailable
Opus 5.5	imcs21	calibration	10160032	symptom_207	10160032	0.016696	2.1357707080896944	not_mentioned		not_mentioned	correct	ok	not_mentioned	released	unavailable
Opus 5.5	imcs21	calibration	10160032	symptom_208	10160032	0.016696	2.1357707080896944	not_mentioned		not_mentioned	correct	ok	not_mentioned	released	unavailable
Opus 5.5	imcs21	calibration	10160032	symptom_209	10160032	0.016696	2.1357707080896944	not_mentioned		not_mentioned	correct	ok	not_mentioned	released	unavailable
Opus 5.5	imcs21	calibration	10160032	symptom_210	10160032	0.016696	2.1357707080896944	not_mentioned		not_mentioned	correct	ok	not_mentioned	released	unavailable
Opus 5.5	imcs21	calibration	10160032	symptom_211	10160032	0.016696	2.1357707080896944	not_mentioned		not_mentioned	correct	ok	not_mentioned	released	unavailable
Opus 5.5	imcs21	calibration	10160032	symptom_212	10160032	0.016696	2.1357707080896944	not_mentioned		not_mentioned	correct	ok	not_mentioned	released	unavailable
Opus 5.5	imcs21	calibration	10160032	symptom_213	10160032	0.016696	2.1357707080896944	not_mentioned		not_mentioned	correct	ok	not_mentioned	released	unavailable
Opus 5.5	imcs21	calibration	10160032	symptom_214	10160032	0.016696	2.1357707080896944	not_mentioned		not_mentioned	correct	ok	not_mentioned	released	unavailable
Opus 5.5	imcs21	calibration	10160032	symptom_215	10160032	0.016696	2.1357707080896944	not_mentioned		not_mentioned	correct	ok	not_mentioned	released	unavailable
Opus 5.5	imcs21	calibration	10160032	symptom_216	10160032	0.016696	2.1357707080896944	not_mentioned		not_mentioned	correct	ok	not_mentioned	released	unavailable
Opus 5.5	imcs21	calibration	10160032	symptom_217	10160032	0.016696	2.1357707080896944	not_mentioned		not_mentioned	correct	ok	not_mentioned	released	unavailable
Opus 5.5	imcs21	calibration	10160032	symptom_218	10160032	0.016696	2.1357707080896944	not_mentioned		not_mentioned	correct	ok	not_mentioned	released	unavailable
Opus 5.5	imcs21	calibration	10160032	symptom_219	10160032	0.016696	2.1357707080896944	not_mentioned		not_mentioned	correct	ok	not_mentioned	released	unavailable
Opus 5.5	imcs21	calibration	10160032	symptom_220	10160032	0.016696	2.1357707080896944	not_mentioned		not_mentioned	correct	ok	not_mentioned	released	unavailable
Opus 5.5	imcs21	calibration	10160032	symptom_221	10160032	0.016696	2.1357707080896944	not_mentioned		not_mentioned	correct	ok	not_mentioned	released	unavailable
Opus 5.5	imcs21	calibration	10160032	symptom_222	10160032	0.016696	2.1357707080896944	not_mentioned		not_mentioned	correct	ok	not_mentioned	released	unavailable
Opus 5.5	imcs21	calibration	10160032	symptom_223	10160032	0.016696	2.1357707080896944	not_mentioned		not_mentioned	correct	ok	not_mentioned	released	unavailable
Opus 5.5	imcs21	calibration	10160032	symptom_224	10160032	0.016696	2.1357707080896944	not_mentioned		not_mentioned	correct	ok	not_mentioned	released	unavailable
Opus 5.5	imcs21	calibration	10160032	symptom_225	10160032	0.016696	2.1357707080896944	not_mentioned		not_mentioned	correct	ok	not_mentioned	released	unavailable
Opus 5.5	imcs21	calibration	10160032	symptom_226	10160032	0.016696	2.1357707080896944	not_mentioned		not_mentioned	correct	ok	not_mentioned	released	unavailable
Opus 5.5	imcs21	calibration	10160032	symptom_227	10160032	0.016696	2.1357707080896944	not_mentioned		not_mentioned	correct	ok	not_mentioned	released	unavailable
Opus 5.5	imcs21	calibration	10160032	symptom_228	10160032	0.016696	2.1357707080896944	not_mentioned		not_mentioned	correct	ok	not_mentioned	released	unavailable
Opus 5.5	imcs21	calibration	10160032	symptom_229	10160032	0.016696	2.1357707080896944	not_mentioned		not_mentioned	correct	ok	not_mentioned	released	unavailable
Opus 5.5	imcs21	calibration	10160032	symptom_230	10160032	0.016696	2.1357707080896944	not_mentioned		not_mentioned	correct	ok	not_mentioned	released	unavailable
Opus 5.5	imcs21	calibration	10160032	symptom_231	10160032	0.016696	2.1357707080896944	not_mentioned		not_mentioned	correct	ok	not_mentioned	released	unavailable
Opus 5.5	imcs21	calibration	10160032	symptom_232	10160032	0.016696	2.1357707080896944	not_mentioned		not_mentioned	correct	ok	not_mentioned	released	unavailable
Opus 5.5	imcs21	calibration	10160032	symptom_233	10160032	0.016696	2.1357707080896944	not_mentioned		not_mentioned	correct	ok	not_mentioned	released	unavailable
Opus 5.5	imcs21	calibration	10160032	symptom_234	10160032	0.016696	2.1357707080896944	not_mentioned		not_mentioned	correct	ok	not_mentioned	released	unavailable
Opus 5.5	imcs21	calibration	10160032	symptom_235	10160032	0.016696	2.1357707080896944	not_mentioned		not_mentioned	correct	ok	not_mentioned	released	unavailable
Opus 5.5	imcs21	calibration	10160032	symptom_236	10160032	0.016696	2.1357707080896944	not_mentioned		not_mentioned	correct	ok	not_mentioned	released	unavailable
Opus 5.5	imcs21	calibration	10160032	symptom_237	10160032	0.016696	2.1357707080896944	not_mentioned		not_mentioned	correct	ok	not_mentioned	released	unavailable
Opus 5.5	imcs21	calibration	10160032	symptom_238	10160032	0.016696	2.1357707080896944	not_mentioned		not_mentioned	correct	ok	not_mentioned	released	unavailable
Opus 5.5	imcs21	calibration	10160032	symptom_239	10160032	0.016696	2.1357707080896944	not_mentioned		not_mentioned	correct	ok	not_mentioned	released	unavailable
Opus 5.5	imcs21	calibration	10160032	symptom_240	10160032	0.016696	2.1357707080896944	not_mentioned		not_mentioned	correct	ok	not_mentioned	released	unavailable
Opus 5.5	imcs21	calibration	10160032	symptom_241	10160032	0.016696	2.1357707080896944	not_mentioned		not_mentioned	correct	ok	not_mentioned	released	unavailable
Opus 5.5	imcs21	calibration	10160032	symptom_242	10160032	0.016696	2.1357707080896944	not_mentioned		not_mentioned	correct	ok	not_mentioned	released	unavailable
Opus 5.5	imcs21	calibration	10160032	symptom_243	10160032	0.016696	2.1357707080896944	not_mentioned		not_mentioned	correct	ok	not_mentioned	released	unavailable
Opus 5.5	imcs21	calibration	10160032	symptom_244	10160032	0.016696	2.1357707080896944	not_mentioned		not_mentioned	correct	ok	not_mentioned	released	unavailable
Opus 5.5	imcs21	calibration	10160032	symptom_245	10160032	0.016696	2.1357707080896944	not_mentioned		not_mentioned	correct	ok	not_mentioned	released	unavailable
Opus 5.5	imcs21	calibration	10160032	symptom_246	10160032	0.016696	2.1357707080896944	not_mentioned		not_mentioned	correct	ok	not_mentioned	released	unavailable
Opus 5.5	imcs21	calibration	10160032	symptom_247	10160032	0.016696	2.1357707080896944	not_mentioned		not_mentioned	correct	ok	not_mentioned	released	unavailable
Opus 5.5	imcs21	calibration	10160032	symptom_248	10160032	0.016696	2.1357707080896944	not_mentioned		not_mentioned	correct	ok	not_mentioned	released	unavailable
Opus 5.5	imcs21	calibration	10160032	symptom_249	10160032	0.016696	2.1357707080896944	not_mentioned		not_mentioned	correct	ok	not_mentioned	released	unavailable
Opus 5.5	imcs21	calibration	10160032	symptom_250	10160032	0.016696	2.1357707080896944	not_mentioned		not_mentioned	correct	ok	not_mentioned	released	unavailable
Opus 5.5	imcs21	calibration	10160032	symptom_251	10160032	0.016696	2.1357707080896944	not_mentioned		not_mentioned	correct	ok	not_mentioned	released	unavailable
Opus 5.5	imcs21	calibration	10160032	symptom_252	10160032	0.016696	2.1357707080896944	not_mentioned		not_mentioned	correct	ok	not_mentioned	released	unavailable
Opus 5.5	imcs21	calibration	10160032	symptom_253	10160032	0.016696	2.1357707080896944	not_mentioned		not_mentioned	correct	ok	not_mentioned	released	unavailable
Opus 5.5	imcs21	calibration	10160032	symptom_254	10160032	0.016696	2.1357707080896944	not_mentioned		not_mentioned	correct	ok	not_mentioned	released	unavailable
Opus 5.5	imcs21	calibration	10160032	symptom_255	10160032	0.016696	2.1357707080896944	not_mentioned		not_mentioned	correct	ok	not_mentioned	released	unavailable
Opus 5.5	imcs21	calibration	10160032	symptom_256	10160032	0.016696	2.1357707080896944	not_mentioned		not_mentioned	correct	ok	not_mentioned	released	unavailable
Opus 5.5	imcs21	calibration	10160032	symptom_257	10160032	0.016696	2.1357707080896944	not_mentioned		not_mentioned	correct	ok	not_mentioned	released	unavailable
Opus 5.5	imcs21	calibration	10160032	symptom_258	10160032	0.016696	2.1357707080896944	not_mentioned		not_mentioned	correct	ok	not_mentioned	released	unavailable
Opus 5.5	imcs21	calibration	10160032	symptom_259	10160032	0.016696	2.1357707080896944	not_mentioned		not_mentioned	correct	ok	not_mentioned	released	unavailable
Opus 5.5	imcs21	calibration	10160032	symptom_260	10160032	0.016696	2.1357707080896944	not_mentioned		not_mentioned	correct	ok	not_mentioned	released	unavailable
Opus 5.5	imcs21	calibration	10160032	symptom_261	10160032	0.016696	2.1357707080896944	not_mentioned		not_mentioned	correct	ok	not_mentioned	released	unavailable
Opus 5.5	imcs21	calibration	10160032	symptom_262	10160032	0.016696	2.1357707080896944	not_mentioned		not_mentioned	correct	ok	not_mentioned	released	unavailable
Opus 5.5	imcs21	calibration	10160032	symptom_263	10160032	0.016696	2.1357707080896944	not_mentioned		not_mentioned	correct	ok	not_mentioned	released	unavailable
Opus 5.5	imcs21	calibration	10160032	symptom_264	10160032	0.016696	2.1357707080896944	not_mentioned		not_mentioned	correct	ok	not_mentioned	released	unavailable
Opus 5.5	imcs21	calibration	10160032	symptom_265	10160032	0.016696	2.1357707080896944	not_mentioned		not_mentioned	correct	ok	not_mentioned	released	unavailable
Opus 5.5	imcs21	calibration	10160032	symptom_266	10160032	0.016696	2.1357707080896944	not_mentioned		not_mentioned	correct	ok	not_mentioned	released	unavailable
Opus 5.5	imcs21	calibration	10160032	symptom_267	10160032	0.016696	2.1357707080896944	not_mentioned		not_mentioned	correct	ok	not_mentioned	released	unavailable
Opus 5.5	imcs21	calibration	10160032	symptom_268	10160032	0.016696	2.1357707080896944	not_mentioned		not_mentioned	correct	ok	not_mentioned	released	unavailable
Opus 5.5	imcs21	calibration	10160032	symptom_269	10160032	0.016696	2.1357707080896944	not_mentioned		not_mentioned	correct	ok	not_mentioned	released	unavailable
Opus 5.5	imcs21	calibration	10160032	symptom_270	10160032	0.016696	2.1357707080896944	not_mentioned		not_mentioned	correct	ok	not_mentioned	released	unavailable
Opus 5.5	imcs21	calibration	10160032	symptom_271	10160032	0.016696	2.1357707080896944	not_mentioned		not_mentioned	correct	ok	not_mentioned	released	unavailable
Opus 5.5	imcs21	calibration	10160032	symptom_272	10160032	0.016696	2.1357707080896944	not_mentioned		not_mentioned	correct	ok	not_mentioned	released	unavailable
Opus 5.5	imcs21	calibration	10160032	symptom_273	10160032	0.016696	2.1357707080896944	not_mentioned		not_mentioned	correct	ok	not_mentioned	released	unavailable
Opus 5.5	imcs21	calibration	10160032	symptom_274	10160032	0.016696	2.1357707080896944	not_mentioned		not_mentioned	correct	ok	not_mentioned	released	unavailable
Opus 5.5	imcs21	calibration	10160032	symptom_275	10160032	0.016696	2.1357707080896944	not_mentioned		not_mentioned	correct	ok	not_mentioned	released	unavailable
Opus 5.5	imcs21	calibration	10160032	symptom_276	10160032	0.016696	2.1357707080896944	not_mentioned		not_mentioned	correct	ok	not_mentioned	released	unavailable
Opus 5.5	imcs21	calibration	10160032	symptom_277	10160032	0.016696	2.1357707080896944	not_mentioned		not_mentioned	correct	ok	not_mentioned	released	unavailable
Opus 5.5	imcs21	calibration	10160032	symptom_278	10160032	0.016696	2.1357707080896944	not_mentioned		not_mentioned	correct	ok	not_mentioned	released	unavailable
Opus 5.5	imcs21	calibration	10160032	symptom_279	10160032	0.016696	2.1357707080896944	not_mentioned		not_mentioned	correct	ok	not_mentioned	released	unavailable
Opus 5.5	imcs21	calibration	10160032	symptom_280	10160032	0.016696	2.1357707080896944	not_mentioned		not_mentioned	correct	ok	not_mentioned	released	unavailable
Opus 5.5	imcs21	calibration	10160032	symptom_281	10160032	0.016696	2.1357707080896944	not_mentioned		not_mentioned	correct	ok	not_mentioned	released	unavailable
Opus 5.5	imcs21	calibration	10160032	symptom_282	10160032	0.016696	2.1357707080896944	not_mentioned		not_mentioned	correct	ok	not_mentioned	released	unavailable
Opus 5.5	imcs21	calibration	10160032	symptom_283	10160032	0.016696	2.1357707080896944	not_mentioned		not_mentioned	correct	ok	not_mentioned	released	unavailable
Opus 5.5	imcs21	calibration	10160032	symptom_284	10160032	0.016696	2.1357707080896944	not_mentioned		not_mentioned	correct	ok	not_mentioned	released	unavailable
Opus 5.5	imcs21	calibration	10160032	symptom_285	10160032	0.016696	2.1357707080896944	not_mentioned		not_mentioned	correct	ok	not_mentioned	released	unavailable
Opus 5.5	imcs21	calibration	10160032	symptom_286	10160032	0.016696	2.1357707080896944	not_mentioned		not_mentioned	correct	ok	not_mentioned	released	unavailable
Opus 5.5	imcs21	calibration	10160032	symptom_287	10160032	0.016696	2.1357707080896944	not_mentioned		not_mentioned	correct	ok	not_mentioned	released	unavailable
Opus 5.5	imcs21	calibration	10160032	symptom_288	10160032	0.016696	2.1357707080896944	not_mentioned		not_mentioned	correct	ok	not_mentioned	released	unavailable
Opus 5.5	imcs21	calibration	10160032	symptom_289	10160032	0.016696	2.1357707080896944	not_mentioned		not_mentioned	correct	ok	not_mentioned	released	unavailable
Opus 5.5	imcs21	calibration	10160032	symptom_290	10160032	0.016696	2.1357707080896944	not_mentioned		not_mentioned	correct	ok	not_mentioned	released	unavailable
Opus 5.5	imcs21	calibration	10160032	symptom_291	10160032	0.016696	2.1357707080896944	not_mentioned		not_mentioned	correct	ok	not_mentioned	released	unavailable
Opus 5.5	imcs21	calibration	10160032	symptom_292	10160032	0.016696	2.1357707080896944	not_mentioned		not_mentioned	correct	ok	not_mentioned	released	unavailable
Opus 5.5	imcs21	calibration	10160032	symptom_293	10160032	0.016696	2.1357707080896944	not_mentioned		not_mentioned	correct	ok	not_mentioned	released	unavailable
Opus 5.5	imcs21	calibration	10160032	symptom_294	10160032	0.016696	2.1357707080896944	not_mentioned		not_mentioned	correct	ok	not_mentioned	released	unavailable
Opus 5.5	imcs21	calibration	10160032	symptom_295	10160032	0.016696	2.1357707080896944	not_mentioned		not_mentioned	correct	ok	not_mentioned	released	unavailable
Opus 5.5	imcs21	calibration	10160032	symptom_296	10160032	0.016696	2.1357707080896944	not_mentioned		not_mentioned	correct	ok	not_mentioned	released	unavailable
Opus 5.5	imcs21	calibration	10160032	symptom_297	10160032	0.016696	2.1357707080896944	not_mentioned		not_mentioned	correct	ok	not_mentioned	released	unavailable
Opus 5.5	imcs21	calibration	10160032	symptom_298	10160032	0.016696	2.1357707080896944	not_mentioned		not_mentioned	correct	ok	not_mentioned	released	unavailable
Opus 5.5	imcs21	calibration	10160032	symptom_299	10160032	0.016696	2.1357707080896944	not_mentioned		not_mentioned	correct	ok	not_mentioned	released	unavailable
Opus 5.5	imcs21	calibration	10160032	symptom_300	10160032	0.016696	2.1357707080896944	not_mentioned		not_mentioned	correct	ok	not_mentioned	released	unavailable
Opus 5.5	imcs21	calibration	10160032	symptom_301	10160032	0.016696	2.1357707080896944	not_mentioned		not_mentioned	correct	ok	not_mentioned	released	unavailable
Opus 5.5	imcs21	calibration	10160032	symptom_302	10160032	0.016696	2.1357707080896944	not_mentioned		not_mentioned	correct	ok	not_mentioned	released	unavailable
Opus 5.5	imcs21	calibration	10160032	symptom_303	10160032	0.016696	2.1357707080896944	not_mentioned		not_mentioned	correct	ok	not_mentioned	released	unavailable
Opus 5.5	imcs21	calibration	10160032	symptom_304	10160032	0.016696	2.1357707080896944	not_mentioned		not_mentioned	correct	ok	not_mentioned	released	unavailable
Opus 5.5	imcs21	calibration	10160032	symptom_305	10160032	0.016696	2.1357707080896944	not_mentioned		not_mentioned	correct	ok	not_mentioned	released	unavailable
Opus 5.5	imcs21	calibration	10160032	symptom_306	10160032	0.016696	2.1357707080896944	not_mentioned		not_mentioned	correct	ok	not_mentioned	released	unavailable
Opus 5.5	imcs21	calibration	10160032	symptom_307	10160032	0.016696	2.1357707080896944	not_mentioned		not_mentioned	correct	ok	not_mentioned	released	unavailable
Opus 5.5	imcs21	calibration	10160032	symptom_308	10160032	0.016696	2.1357707080896944	not_mentioned		not_mentioned	correct	ok	not_mentioned	released	unavailable
Opus 5.5	imcs21	calibration	10160032	symptom_309	10160032	0.016696	2.1357707080896944	not_mentioned		not_mentioned	correct	ok	not_mentioned	released	unavailable
Opus 5.5	imcs21	calibration	10160032	symptom_310	10160032	0.016696	2.1357707080896944	not_mentioned		not_mentioned	correct	ok	not_mentioned	released	unavailable
Opus 5.5	imcs21	calibration	10160032	symptom_311	10160032	0.016696	2.1357707080896944	not_mentioned		not_mentioned	correct	ok	not_mentioned	released	unavailable
Opus 5.5	imcs21	calibration	10160032	symptom_312	10160032	0.016696	2.1357707080896944	not_mentioned		not_mentioned	correct	ok	not_mentioned	released	unavailable
Opus 5.5	imcs21	calibration	10160032	symptom_313	10160032	0.016696	2.1357707080896944	not_mentioned		not_mentioned	correct	ok	not_mentioned	released	unavailable
Opus 5.5	imcs21	calibration	10160032	symptom_314	10160032	0.016696	2.1357707080896944	not_mentioned		not_mentioned	correct	ok	not_mentioned	released	unavailable
Opus 5.5	imcs21	calibration	10160032	symptom_315	10160032	0.016696	2.1357707080896944	not_mentioned		not_mentioned	correct	ok	not_mentioned	released	unavailable
Opus 5.5	imcs21	calibration	10160032	symptom_316	10160032	0.016696	2.1357707080896944	not_mentioned		not_mentioned	correct	ok	not_mentioned	released	unavailable
Opus 5.5	imcs21	calibration	10160032	symptom_317	10160032	0.016696	2.1357707080896944	not_mentioned		not_mentioned	correct	ok	not_mentioned	released	unavailable
Opus 5.5	imcs21	calibration	10160032	symptom_318	10160032	0.016696	2.1357707080896944	not_mentioned		not_mentioned	correct	ok	not_mentioned	released	unavailable
Opus 5.5	imcs21	calibration	10160032	symptom_319	10160032	0.016696	2.1357707080896944	not_mentioned		not_mentioned	correct	ok	not_mentioned	released	unavailable
Opus 5.5	imcs21	calibration	10160032	symptom_320	10160032	0.016696	2.1357707080896944	not_mentioned		not_mentioned	correct	ok	not_mentioned	released	unavailable
Opus 5.5	imcs21	calibration	10160032	symptom_321	10160032	0.016696	2.1357707080896944	not_mentioned		not_mentioned	correct	ok	not_mentioned	released	unavailable
Opus 5.5	imcs21	calibration	10160032	symptom_322	10160032	0.016696	2.1357707080896944	not_mentioned		not_mentioned	correct	ok	not_mentioned	released	unavailable
Opus 5.5	imcs21	calibration	10160032	symptom_323	10160032	0.016696	2.1357707080896944	not_mentioned		not_mentioned	correct	ok	not_mentioned	released	unavailable
Opus 5.5	imcs21	calibration	10160032	symptom_324	10160032	0.016696	2.1357707080896944	not_mentioned		not_mentioned	correct	ok	not_mentioned	released	unavailable
Opus 5.5	imcs21	calibration	10160032	symptom_325	10160032	0.016696	2.1357707080896944	not_mentioned		not_mentioned	correct	ok	not_mentioned	released	unavailable
Opus 5.5	imcs21	calibration	10160032	symptom_326	10160032	0.016696	2.1357707080896944	not_mentioned		not_mentioned	correct	ok	not_mentioned	released	unavailable
Opus 5.5	imcs21	calibration	10160032	symptom_327	10160032	0.016696	2.1357707080896944	not_mentioned		not_mentioned	correct	ok	not_mentioned	released	unavailable
Opus 5.5	imcs21	calibration	10160032	symptom_328	10160032	0.016696	2.1357707080896944	not_mentioned		not_mentioned	correct	ok	not_mentioned	released	unavailable
Opus 5.5	imcs21	calibration	10160032	symptom_329	10160032	0.016696	2.1357707080896944	not_mentioned		not_mentioned	correct	ok	not_mentioned	released	unavailable
Opus 5.5	imcs21	calibration	10160032	symptom_330	10160032	0.016696	2.1357707080896944	not_mentioned		not_mentioned	correct	ok	not_mentioned	released	unavailable
Opus 5.5	imcs21	calibration	10160100	symptom_000	10160100	0.013512	1.3938504999969155	positive	0.95	positive	correct	ok	positive	released	reported_percentage
Opus 5.5	imcs21	calibration	10160100	symptom_001	10160100	0.013512	1.3938504999969155	not_mentioned		not_mentioned	correct	ok	not_mentioned	released	unavailable
Opus 5.5	imcs21	calibration	10160100	symptom_002	10160100	0.013512	1.3938504999969155	not_mentioned		not_mentioned	correct	ok	not_mentioned	released	unavailable
Opus 5.5	imcs21	calibration	10160100	symptom_003	10160100	0.013512	1.3938504999969155	not_mentioned		not_mentioned	correct	ok	not_mentioned	released	unavailable
Opus 5.5	imcs21	calibration	10160100	symptom_004	10160100	0.013512	1.3938504999969155	not_mentioned		not_mentioned	correct	ok	not_mentioned	released	unavailable
Opus 5.5	imcs21	calibration	10160100	symptom_005	10160100	0.013512	1.3938504999969155	negative	0.8	negative	correct	ok	negative	released	reported_percentage
Opus 5.5	imcs21	calibration	10160100	symptom_006	10160100	0.013512	1.3938504999969155	not_mentioned		not_mentioned	correct	ok	not_mentioned	released	unavailable
Opus 5.5	imcs21	calibration	10160100	symptom_007	10160100	0.013512	1.3938504999969155	not_mentioned		not_mentioned	correct	ok	not_mentioned	released	unavailable
Opus 5.5	imcs21	calibration	10160100	symptom_008	10160100	0.013512	1.3938504999969155	not_mentioned		not_mentioned	correct	ok	not_mentioned	released	unavailable
Opus 5.5	imcs21	calibration	10160100	symptom_009	10160100	0.013512	1.3938504999969155	not_mentioned		not_mentioned	correct	ok	not_mentioned	released	unavailable
Opus 5.5	imcs21	calibration	10160100	symptom_010	10160100	0.013512	1.3938504999969155	not_mentioned		not_mentioned	correct	ok	not_mentioned	released	unavailable
Opus 5.5	imcs21	calibration	10160100	symptom_011	10160100	0.013512	1.3938504999969155	not_mentioned		not_mentioned	correct	ok	not_mentioned	released	unavailable
Opus 5.5	imcs21	calibration	10160100	symptom_012	10160100	0.013512	1.3938504999969155	not_mentioned		not_mentioned	correct	ok	not_mentioned	released	unavailable
Opus 5.5	imcs21	calibration	10160100	symptom_013	10160100	0.013512	1.3938504999969155	not_mentioned		not_mentioned	correct	ok	not_mentioned	released	unavailable
Opus 5.5	imcs21	calibration	10160100	symptom_014	10160100	0.013512	1.3938504999969155	not_mentioned		not_mentioned	correct	ok	not_mentioned	released	unavailable
Opus 5.5	imcs21	calibration	10160100	symptom_015	10160100	0.013512	1.3938504999969155	not_mentioned		not_mentioned	correct	ok	not_mentioned	released	unavailable
Opus 5.5	imcs21	calibration	10160100	symptom_016	10160100	0.013512	1.3938504999969155	not_mentioned		not_mentioned	correct	ok	not_mentioned	released	unavailable
Opus 5.5	imcs21	calibration	10160100	symptom_017	10160100	0.013512	1.3938504999969155	not_mentioned		not_mentioned	correct	ok	not_mentioned	released	unavailable
Opus 5.5	imcs21	calibration	10160100	symptom_018	10160100	0.013512	1.3938504999969155	not_mentioned		not_mentioned	correct	ok	not_mentioned	released	unavailable
Opus 5.5	imcs21	calibration	10160100	symptom_019	10160100	0.013512	1.3938504999969155	not_mentioned		not_mentioned	correct	ok	not_mentioned	released	unavailable
Opus 5.5	imcs21	calibration	10160100	symptom_020	10160100	0.013512	1.3938504999969155	not_mentioned		not_mentioned	correct	ok	not_mentioned	released	unavailable
Opus 5.5	imcs21	calibration	10160100	symptom_021	10160100	0.013512	1.3938504999969155	not_mentioned		not_mentioned	correct	ok	not_mentioned	released	unavailable
Opus 5.5	imcs21	calibration	10160100	symptom_022	10160100	0.013512	1.3938504999969155	not_mentioned		not_mentioned	correct	ok	not_mentioned	released	unavailable
Opus 5.5	imcs21	calibration	10160100	symptom_023	10160100	0.013512	1.3938504999969155	not_mentioned		not_mentioned	correct	ok	not_mentioned	released	unavailable
Opus 5.5	imcs21	calibration	10160100	symptom_024	10160100	0.013512	1.3938504999969155	not_mentioned		not_mentioned	correct	ok	not_mentioned	released	unavailable
Opus 5.5	imcs21	calibration	10160100	symptom_025	10160100	0.013512	1.3938504999969155	not_mentioned		not_mentioned	correct	ok	not_mentioned	released	unavailable
Opus 5.5	imcs21	calibration	10160100	symptom_026	10160100	0.013512	1.3938504999969155	not_mentioned		not_mentioned	correct	ok	not_mentioned	released	unavailable
Opus 5.5	imcs21	calibration	10160100	symptom_027	10160100	0.013512	1.3938504999969155	not_mentioned		not_mentioned	correct	ok	not_mentioned	released	unavailable
Opus 5.5	imcs21	calibration	10160100	symptom_028	10160100	0.013512	1.3938504999969155	not_mentioned		not_mentioned	correct	ok	not_mentioned	released	unavailable
Opus 5.5	imcs21	calibration	10160100	symptom_029	10160100	0.013512	1.3938504999969155	not_mentioned		not_mentioned	correct	ok	not_mentioned	released	unavailable
Opus 5.5	imcs21	calibration	10160100	symptom_030	10160100	0.013512	1.3938504999969155	not_mentioned		not_mentioned	correct	ok	not_mentioned	released	unavailable
Opus 5.5	imcs21	calibration	10160100	symptom_031	10160100	0.013512	1.3938504999969155	not_mentioned		not_mentioned	correct	ok	not_mentioned	released	unavailable
Opus 5.5	imcs21	calibration	10160100	symptom_032	10160100	0.013512	1.3938504999969155	not_mentioned		not_mentioned	correct	ok	not_mentioned	released	unavailable
Opus 5.5	imcs21	calibration	10160100	symptom_033	10160100	0.013512	1.3938504999969155	not_mentioned		not_mentioned	correct	ok	not_mentioned	released	unavailable
Opus 5.5	imcs21	calibration	10160100	symptom_034	10160100	0.013512	1.3938504999969155	not_mentioned		not_mentioned	correct	ok	not_mentioned	released	unavailable
Opus 5.5	imcs21	calibration	10160100	symptom_035	10160100	0.013512	1.3938504999969155	not_mentioned		not_mentioned	correct	ok	not_mentioned	released	unavailable
Opus 5.5	imcs21	calibration	10160100	symptom_036	10160100	0.013512	1.3938504999969155	not_mentioned		not_mentioned	correct	ok	not_mentioned	released	unavailable
Opus 5.5	imcs21	calibration	10160100	symptom_037	10160100	0.013512	1.3938504999969155	not_mentioned		not_mentioned	correct	ok	not_mentioned	released	unavailable
Opus 5.5	imcs21	calibration	10160100	symptom_038	10160100	0.013512	1.3938504999969155	not_mentioned		not_mentioned	correct	ok	not_mentioned	released	unavailable
Opus 5.5	imcs21	calibration	10160100	symptom_039	10160100	0.013512	1.3938504999969155	not_mentioned		not_mentioned	correct	ok	not_mentioned	released	unavailable
Opus 5.5	imcs21	calibration	10160100	symptom_040	10160100	0.013512	1.3938504999969155	not_mentioned		not_mentioned	correct	ok	not_mentioned	released	unavailable
Opus 5.5	imcs21	calibration	10160100	symptom_041	10160100	0.013512	1.3938504999969155	not_mentioned		not_mentioned	correct	ok	not_mentioned	released	unavailable
Opus 5.5	imcs21	calibration	10160100	symptom_042	10160100	0.013512	1.3938504999969155	not_mentioned		not_mentioned	correct	ok	not_mentioned	released	unavailable
Opus 5.5	imcs21	calibration	10160100	symptom_043	10160100	0.013512	1.3938504999969155	not_mentioned		not_mentioned	correct	ok	not_mentioned	released	unavailable
Opus 5.5	imcs21	calibration	10160100	symptom_044	10160100	0.013512	1.3938504999969155	not_mentioned		not_mentioned	correct	ok	not_mentioned	released	unavailable
Opus 5.5	imcs21	calibration	10160100	symptom_045	10160100	0.013512	1.3938504999969155	not_mentioned		not_mentioned	correct	ok	not_mentioned	released	unavailable
Opus 5.5	imcs21	calibration	10160100	symptom_046	10160100	0.013512	1.3938504999969155	not_mentioned		not_mentioned	correct	ok	not_mentioned	released	unavailable
Opus 5.5	imcs21	calibration	10160100	symptom_047	10160100	0.013512	1.3938504999969155	not_mentioned		not_mentioned	correct	ok	not_mentioned	released	unavailable
Opus 5.5	imcs21	calibration	10160100	symptom_048	10160100	0.013512	1.3938504999969155	not_mentioned		not_mentioned	correct	ok	not_mentioned	released	unavailable
Opus 5.5	imcs21	calibration	10160100	symptom_049	10160100	0.013512	1.3938504999969155	not_mentioned		not_mentioned	correct	ok	not_mentioned	released	unavailable
Opus 5.5	imcs21	calibration	10160100	symptom_050	10160100	0.013512	1.3938504999969155	not_mentioned		not_mentioned	correct	ok	not_mentioned	released	unavailable
Opus 5.5	imcs21	calibration	10160100	symptom_051	10160100	0.013512	1.3938504999969155	not_mentioned		not_mentioned	correct	ok	not_mentioned	released	unavailable
Opus 5.5	imcs21	calibration	10160100	symptom_052	10160100	0.013512	1.3938504999969155	not_mentioned		not_mentioned	correct	ok	not_mentioned	released	unavailable
Opus 5.5	imcs21	calibration	10160100	symptom_053	10160100	0.013512	1.3938504999969155	not_mentioned		not_mentioned	correct	ok	not_mentioned	released	unavailable
Opus 5.5	imcs21	calibration	10160100	symptom_054	10160100	0.013512	1.3938504999969155	not_mentioned		not_mentioned	correct	ok	not_mentioned	released	unavailable
Opus 5.5	imcs21	calibration	10160100	symptom_055	10160100	0.013512	1.3938504999969155	not_mentioned		not_mentioned	correct	ok	not_mentioned	released	unavailable
Opus 5.5	imcs21	calibration	10160100	symptom_056	10160100	0.013512	1.3938504999969155	not_mentioned		not_mentioned	correct	ok	not_mentioned	released	unavailable
Opus 5.5	imcs21	calibration	10160100	symptom_057	10160100	0.013512	1.3938504999969155	not_mentioned		not_mentioned	correct	ok	not_mentioned	released	unavailable
Opus 5.5	imcs21	calibration	10160100	symptom_058	10160100	0.013512	1.3938504999969155	not_mentioned		not_mentioned	correct	ok	not_mentioned	released	unavailable
Opus 5.5	imcs21	calibration	10160100	symptom_059	10160100	0.013512	1.3938504999969155	not_mentioned		not_mentioned	correct	ok	not_mentioned	released	unavailable
Opus 5.5	imcs21	calibration	10160100	symptom_060	10160100	0.013512	1.3938504999969155	not_mentioned		not_mentioned	correct	ok	not_mentioned	released	unavailable
Opus 5.5	imcs21	calibration	10160100	symptom_061	10160100	0.013512	1.3938504999969155	not_mentioned		not_mentioned	correct	ok	not_mentioned	released	unavailable
Opus 5.5	imcs21	calibration	10160100	symptom_062	10160100	0.013512	1.3938504999969155	not_mentioned		not_mentioned	correct	ok	not_mentioned	released	unavailable
Opus 5.5	imcs21	calibration	10160100	symptom_063	10160100	0.013512	1.3938504999969155	not_mentioned		not_mentioned	correct	ok	not_mentioned	released	unavailable
Opus 5.5	imcs21	calibration	10160100	symptom_064	10160100	0.013512	1.3938504999969155	not_mentioned		not_mentioned	correct	ok	not_mentioned	released	unavailable
Opus 5.5	imcs21	calibration	10160100	symptom_065	10160100	0.013512	1.3938504999969155	not_mentioned		not_mentioned	correct	ok	not_mentioned	released	unavailable
Opus 5.5	imcs21	calibration	10160100	symptom_066	10160100	0.013512	1.3938504999969155	not_mentioned		not_mentioned	correct	ok	not_mentioned	released	unavailable
Opus 5.5	imcs21	calibration	10160100	symptom_067	10160100	0.013512	1.3938504999969155	not_mentioned		not_mentioned	correct	ok	not_mentioned	released	unavailable
Opus 5.5	imcs21	calibration	10160100	symptom_068	10160100	0.013512	1.3938504999969155	not_mentioned		not_mentioned	correct	ok	not_mentioned	released	unavailable
Opus 5.5	imcs21	calibration	10160100	symptom_069	10160100	0.013512	1.3938504999969155	not_mentioned		not_mentioned	correct	ok	not_mentioned	released	unavailable
Opus 5.5	imcs21	calibration	10160100	symptom_070	10160100	0.013512	1.3938504999969155	not_mentioned		not_mentioned	correct	ok	not_mentioned	released	unavailable
Opus 5.5	imcs21	calibration	10160100	symptom_071	10160100	0.013512	1.3938504999969155	not_mentioned		not_mentioned	correct	ok	not_mentioned	released	unavailable
Opus 5.5	imcs21	calibration	10160100	symptom_072	10160100	0.013512	1.3938504999969155	not_mentioned		not_mentioned	correct	ok	not_mentioned	released	unavailable
Opus 5.5	imcs21	calibration	10160100	symptom_073	10160100	0.013512	1.3938504999969155	not_mentioned		not_mentioned	correct	ok	not_mentioned	released	unavailable
Opus 5.5	imcs21	calibration	10160100	symptom_074	10160100	0.013512	1.3938504999969155	not_mentioned		not_mentioned	correct	ok	not_mentioned	released	unavailable
Opus 5.5	imcs21	calibration	10160100	symptom_075	10160100	0.013512	1.3938504999969155	not_mentioned		not_mentioned	correct	ok	not_mentioned	released	unavailable
Opus 5.5	imcs21	calibration	10160100	symptom_076	10160100	0.013512	1.3938504999969155	not_mentioned		not_mentioned	correct	ok	not_mentioned	released	unavailable
Opus 5.5	imcs21	calibration	10160100	symptom_077	10160100	0.013512	1.3938504999969155	not_mentioned		not_mentioned	correct	ok	not_mentioned	released	unavailable
Opus 5.5	imcs21	calibration	10160100	symptom_078	10160100	0.013512	1.3938504999969155	not_mentioned		not_mentioned	correct	ok	not_mentioned	released	unavailable
Opus 5.5	imcs21	calibration	10160100	symptom_079	10160100	0.013512	1.3938504999969155	not_mentioned		not_mentioned	correct	ok	not_mentioned	released	unavailable
Opus 5.5	imcs21	calibration	10160100	symptom_080	10160100	0.013512	1.3938504999969155	not_mentioned		not_mentioned	correct	ok	not_mentioned	released	unavailable
Opus 5.5	imcs21	calibration	10160100	symptom_081	10160100	0.013512	1.3938504999969155	not_mentioned		not_mentioned	correct	ok	not_mentioned	released	unavailable
Opus 5.5	imcs21	calibration	10160100	symptom_082	10160100	0.013512	1.3938504999969155	not_mentioned		not_mentioned	correct	ok	not_mentioned	released	unavailable
Opus 5.5	imcs21	calibration	10160100	symptom_083	10160100	0.013512	1.3938504999969155	not_mentioned		not_mentioned	correct	ok	not_mentioned	released	unavailable
Opus 5.5	imcs21	calibration	10160100	symptom_084	10160100	0.013512	1.3938504999969155	not_mentioned		not_mentioned	correct	ok	not_mentioned	released	unavailable
Opus 5.5	imcs21	calibration	10160100	symptom_085	10160100	0.013512	1.3938504999969155	not_mentioned		not_mentioned	correct	ok	not_mentioned	released	unavailable
Opus 5.5	imcs21	calibration	10160100	symptom_086	10160100	0.013512	1.3938504999969155	not_mentioned		not_mentioned	correct	ok	not_mentioned	released	unavailable
Opus 5.5	imcs21	calibration	10160100	symptom_087	10160100	0.013512	1.3938504999969155	not_mentioned		not_mentioned	correct	ok	not_mentioned	released	unavailable
Opus 5.5	imcs21	calibration	10160100	symptom_088	10160100	0.013512	1.3938504999969155	not_mentioned		not_mentioned	correct	ok	not_mentioned	released	unavailable
Opus 5.5	imcs21	calibration	10160100	symptom_089	10160100	0.013512	1.3938504999969155	not_mentioned		not_mentioned	correct	ok	not_mentioned	released	unavailable
Opus 5.5	imcs21	calibration	10160100	symptom_090	10160100	0.013512	1.3938504999969155	not_mentioned		not_mentioned	correct	ok	not_mentioned	released	unavailable
Opus 5.5	imcs21	calibration	10160100	symptom_091	10160100	0.013512	1.3938504999969155	not_mentioned		not_mentioned	correct	ok	not_mentioned	released	unavailable
Opus 5.5	imcs21	calibration	10160100	symptom_092	10160100	0.013512	1.3938504999969155	not_mentioned		not_mentioned	correct	ok	not_mentioned	released	unavailable
Opus 5.5	imcs21	calibration	10160100	symptom_093	10160100	0.013512	1.3938504999969155	not_mentioned		not_mentioned	correct	ok	not_mentioned	released	unavailable
Opus 5.5	imcs21	calibration	10160100	symptom_094	10160100	0.013512	1.3938504999969155	not_mentioned		not_mentioned	correct	ok	not_mentioned	released	unavailable
Opus 5.5	imcs21	calibration	10160100	symptom_095	10160100	0.013512	1.3938504999969155	not_mentioned		not_mentioned	correct	ok	not_mentioned	released	unavailable
Opus 5.5	imcs21	calibration	10160100	symptom_096	10160100	0.013512	1.3938504999969155	not_mentioned		not_mentioned	correct	ok	not_mentioned	released	unavailable
Opus 5.5	imcs21	calibration	10160100	symptom_097	10160100	0.013512	1.3938504999969155	not_mentioned		not_mentioned	correct	ok	not_mentioned	released	unavailable
Opus 5.5	imcs21	calibration	10160100	symptom_098	10160100	0.013512	1.3938504999969155	not_mentioned		not_mentioned	correct	ok	not_mentioned	released	unavailable
Opus 5.5	imcs21	calibration	10160100	symptom_099	10160100	0.013512	1.3938504999969155	not_mentioned		not_mentioned	correct	ok	not_mentioned	released	unavailable
Opus 5.5	imcs21	calibration	10160100	symptom_100	10160100	0.013512	1.3938504999969155	not_mentioned		not_mentioned	correct	ok	not_mentioned	released	unavailable
Opus 5.5	imcs21	calibration	10160100	symptom_101	10160100	0.013512	1.3938504999969155	not_mentioned		not_mentioned	correct	ok	not_mentioned	released	unavailable
Opus 5.5	imcs21	calibration	10160100	symptom_102	10160100	0.013512	1.3938504999969155	not_mentioned		not_mentioned	correct	ok	not_mentioned	released	unavailable
Opus 5.5	imcs21	calibration	10160100	symptom_103	10160100	0.013512	1.3938504999969155	not_mentioned		not_mentioned	correct	ok	not_mentioned	released	unavailable
Opus 5.5	imcs21	calibration	10160100	symptom_104	10160100	0.013512	1.3938504999969155	not_mentioned		not_mentioned	correct	ok	not_mentioned	released	unavailable
Opus 5.5	imcs21	calibration	10160100	symptom_105	10160100	0.013512	1.3938504999969155	not_mentioned		not_mentioned	correct	ok	not_mentioned	released	unavailable
Opus 5.5	imcs21	calibration	10160100	symptom_106	10160100	0.013512	1.3938504999969155	not_mentioned		not_mentioned	correct	ok	not_mentioned	released	unavailable
Opus 5.5	imcs21	calibration	10160100	symptom_107	10160100	0.013512	1.3938504999969155	not_mentioned		not_mentioned	correct	ok	not_mentioned	released	unavailable
Opus 5.5	imcs21	calibration	10160100	symptom_108	10160100	0.013512	1.3938504999969155	not_mentioned		not_mentioned	correct	ok	not_mentioned	released	unavailable
Opus 5.5	imcs21	calibration	10160100	symptom_109	10160100	0.013512	1.3938504999969155	not_mentioned		not_mentioned	correct	ok	not_mentioned	released	unavailable
Opus 5.5	imcs21	calibration	10160100	symptom_110	10160100	0.013512	1.3938504999969155	not_mentioned		not_mentioned	correct	ok	not_mentioned	released	unavailable
Opus 5.5	imcs21	calibration	10160100	symptom_111	10160100	0.013512	1.3938504999969155	not_mentioned		not_mentioned	correct	ok	not_mentioned	released	unavailable
Opus 5.5	imcs21	calibration	10160100	symptom_112	10160100	0.013512	1.3938504999969155	not_mentioned		not_mentioned	correct	ok	not_mentioned	released	unavailable
Opus 5.5	imcs21	calibration	10160100	symptom_113	10160100	0.013512	1.3938504999969155	not_mentioned		not_mentioned	correct	ok	not_mentioned	released	unavailable
Opus 5.5	imcs21	calibration	10160100	symptom_114	10160100	0.013512	1.3938504999969155	not_mentioned		not_mentioned	correct	ok	not_mentioned	released	unavailable
Opus 5.5	imcs21	calibration	10160100	symptom_115	10160100	0.013512	1.3938504999969155	not_mentioned		not_mentioned	correct	ok	not_mentioned	released	unavailable
Opus 5.5	imcs21	calibration	10160100	symptom_116	10160100	0.013512	1.3938504999969155	not_mentioned		not_mentioned	correct	ok	not_mentioned	released	unavailable
Opus 5.5	imcs21	calibration	10160100	symptom_117	10160100	0.013512	1.3938504999969155	not_mentioned		not_mentioned	correct	ok	not_mentioned	released	unavailable
Opus 5.5	imcs21	calibration	10160100	symptom_118	10160100	0.013512	1.3938504999969155	not_mentioned		not_mentioned	correct	ok	not_mentioned	released	unavailable
Opus 5.5	imcs21	calibration	10160100	symptom_119	10160100	0.013512	1.3938504999969155	not_mentioned		not_mentioned	correct	ok	not_mentioned	released	unavailable
Opus 5.5	imcs21	calibration	10160100	symptom_120	10160100	0.013512	1.3938504999969155	not_mentioned		not_mentioned	correct	ok	not_mentioned	released	unavailable
Opus 5.5	imcs21	calibration	10160100	symptom_121	10160100	0.013512	1.3938504999969155	not_mentioned		not_mentioned	correct	ok	not_mentioned	released	unavailable
Opus 5.5	imcs21	calibration	10160100	symptom_122	10160100	0.013512	1.3938504999969155	not_mentioned		not_mentioned	correct	ok	not_mentioned	released	unavailable
Opus 5.5	imcs21	calibration	10160100	symptom_123	10160100	0.013512	1.3938504999969155	not_mentioned		not_mentioned	correct	ok	not_mentioned	released	unavailable
Opus 5.5	imcs21	calibration	10160100	symptom_124	10160100	0.013512	1.3938504999969155	not_mentioned		not_mentioned	correct	ok	not_mentioned	released	unavailable
Opus 5.5	imcs21	calibration	10160100	symptom_125	10160100	0.013512	1.3938504999969155	not_mentioned		not_mentioned	correct	ok	not_mentioned	released	unavailable
Opus 5.5	imcs21	calibration	10160100	symptom_126	10160100	0.013512	1.3938504999969155	not_mentioned		not_mentioned	correct	ok	not_mentioned	released	unavailable
Opus 5.5	imcs21	calibration	10160100	symptom_127	10160100	0.013512	1.3938504999969155	not_mentioned		not_mentioned	correct	ok	not_mentioned	released	unavailable
Opus 5.5	imcs21	calibration	10160100	symptom_128	10160100	0.013512	1.3938504999969155	not_mentioned		not_mentioned	correct	ok	not_mentioned	released	unavailable
Opus 5.5	imcs21	calibration	10160100	symptom_129	10160100	0.013512	1.3938504999969155	not_mentioned		not_mentioned	correct	ok	not_mentioned	released	unavailable
Opus 5.5	imcs21	calibration	10160100	symptom_130	10160100	0.013512	1.3938504999969155	not_mentioned		not_mentioned	correct	ok	not_mentioned	released	unavailable
Opus 5.5	imcs21	calibration	10160100	symptom_131	10160100	0.013512	1.3938504999969155	not_mentioned		not_mentioned	correct	ok	not_mentioned	released	unavailable
Opus 5.5	imcs21	calibration	10160100	symptom_132	10160100	0.013512	1.3938504999969155	not_mentioned		not_mentioned	correct	ok	not_mentioned	released	unavailable
Opus 5.5	imcs21	calibration	10160100	symptom_133	10160100	0.013512	1.3938504999969155	not_mentioned		not_mentioned	correct	ok	not_mentioned	released	unavailable
Opus 5.5	imcs21	calibration	10160100	symptom_134	10160100	0.013512	1.3938504999969155	not_mentioned		not_mentioned	correct	ok	not_mentioned	released	unavailable
Opus 5.5	imcs21	calibration	10160100	symptom_135	10160100	0.013512	1.3938504999969155	not_mentioned		not_mentioned	correct	ok	not_mentioned	released	unavailable
Opus 5.5	imcs21	calibration	10160100	symptom_136	10160100	0.013512	1.3938504999969155	not_mentioned		not_mentioned	correct	ok	not_mentioned	released	unavailable
Opus 5.5	imcs21	calibration	10160100	symptom_137	10160100	0.013512	1.3938504999969155	not_mentioned		not_mentioned	correct	ok	not_mentioned	released	unavailable
Opus 5.5	imcs21	calibration	10160100	symptom_138	10160100	0.013512	1.3938504999969155	not_mentioned		not_mentioned	correct	ok	not_mentioned	released	unavailable
Opus 5.5	imcs21	calibration	10160100	symptom_139	10160100	0.013512	1.3938504999969155	not_mentioned		not_mentioned	correct	ok	not_mentioned	released	unavailable
Opus 5.5	imcs21	calibration	10160100	symptom_140	10160100	0.013512	1.3938504999969155	not_mentioned		not_mentioned	correct	ok	not_mentioned	released	unavailable
Opus 5.5	imcs21	calibration	10160100	symptom_141	10160100	0.013512	1.3938504999969155	not_mentioned		not_mentioned	correct	ok	not_mentioned	released	unavailable
Opus 5.5	imcs21	calibration	10160100	symptom_142	10160100	0.013512	1.3938504999969155	not_mentioned		not_mentioned	correct	ok	not_mentioned	released	unavailable
Opus 5.5	imcs21	calibration	10160100	symptom_143	10160100	0.013512	1.3938504999969155	not_mentioned		not_mentioned	correct	ok	not_mentioned	released	unavailable
Opus 5.5	imcs21	calibration	10160100	symptom_144	10160100	0.013512	1.3938504999969155	not_mentioned		not_mentioned	correct	ok	not_mentioned	released	unavailable
Opus 5.5	imcs21	calibration	10160100	symptom_145	10160100	0.013512	1.3938504999969155	not_mentioned		not_mentioned	correct	ok	not_mentioned	released	unavailable
Opus 5.5	imcs21	calibration	10160100	symptom_146	10160100	0.013512	1.3938504999969155	not_mentioned		not_mentioned	correct	ok	not_mentioned	released	unavailable
Opus 5.5	imcs21	calibration	10160100	symptom_147	10160100	0.013512	1.3938504999969155	not_mentioned		not_mentioned	correct	ok	not_mentioned	released	unavailable
Opus 5.5	imcs21	calibration	10160100	symptom_148	10160100	0.013512	1.3938504999969155	not_mentioned		not_mentioned	correct	ok	not_mentioned	released	unavailable
Opus 5.5	imcs21	calibration	10160100	symptom_149	10160100	0.013512	1.3938504999969155	not_mentioned		not_mentioned	correct	ok	not_mentioned	released	unavailable
Opus 5.5	imcs21	calibration	10160100	symptom_150	10160100	0.013512	1.3938504999969155	not_mentioned		not_mentioned	correct	ok	not_mentioned	released	unavailable
Opus 5.5	imcs21	calibration	10160100	symptom_151	10160100	0.013512	1.3938504999969155	not_mentioned		not_mentioned	correct	ok	not_mentioned	released	unavailable
Opus 5.5	imcs21	calibration	10160100	symptom_152	10160100	0.013512	1.3938504999969155	not_mentioned		not_mentioned	correct	ok	not_mentioned	released	unavailable
Opus 5.5	imcs21	calibration	10160100	symptom_153	10160100	0.013512	1.3938504999969155	not_mentioned		not_mentioned	correct	ok	not_mentioned	released	unavailable
Opus 5.5	imcs21	calibration	10160100	symptom_154	10160100	0.013512	1.3938504999969155	not_mentioned		not_mentioned	correct	ok	not_mentioned	released	unavailable
Opus 5.5	imcs21	calibration	10160100	symptom_155	10160100	0.013512	1.3938504999969155	not_mentioned		not_mentioned	correct	ok	not_mentioned	released	unavailable
Opus 5.5	imcs21	calibration	10160100	symptom_156	10160100	0.013512	1.3938504999969155	not_mentioned		not_mentioned	correct	ok	not_mentioned	released	unavailable
Opus 5.5	imcs21	calibration	10160100	symptom_157	10160100	0.013512	1.3938504999969155	not_mentioned		not_mentioned	correct	ok	not_mentioned	released	unavailable
Opus 5.5	imcs21	calibration	10160100	symptom_158	10160100	0.013512	1.3938504999969155	not_mentioned		not_mentioned	correct	ok	not_mentioned	released	unavailable
Opus 5.5	imcs21	calibration	10160100	symptom_159	10160100	0.013512	1.3938504999969155	not_mentioned		not_mentioned	correct	ok	not_mentioned	released	unavailable
Opus 5.5	imcs21	calibration	10160100	symptom_160	10160100	0.013512	1.3938504999969155	not_mentioned		not_mentioned	correct	ok	not_mentioned	released	unavailable
Opus 5.5	imcs21	calibration	10160100	symptom_161	10160100	0.013512	1.3938504999969155	not_mentioned		not_mentioned	correct	ok	not_mentioned	released	unavailable
Opus 5.5	imcs21	calibration	10160100	symptom_162	10160100	0.013512	1.3938504999969155	not_mentioned		not_mentioned	correct	ok	not_mentioned	released	unavailable
Opus 5.5	imcs21	calibration	10160100	symptom_163	10160100	0.013512	1.3938504999969155	not_mentioned		not_mentioned	correct	ok	not_mentioned	released	unavailable
Opus 5.5	imcs21	calibration	10160100	symptom_164	10160100	0.013512	1.3938504999969155	not_mentioned		not_mentioned	correct	ok	not_mentioned	released	unavailable
Opus 5.5	imcs21	calibration	10160100	symptom_165	10160100	0.013512	1.3938504999969155	not_mentioned		not_mentioned	correct	ok	not_mentioned	released	unavailable
Opus 5.5	imcs21	calibration	10160100	symptom_166	10160100	0.013512	1.3938504999969155	not_mentioned		not_mentioned	correct	ok	not_mentioned	released	unavailable
Opus 5.5	imcs21	calibration	10160100	symptom_167	10160100	0.013512	1.3938504999969155	not_mentioned		not_mentioned	correct	ok	not_mentioned	released	unavailable
Opus 5.5	imcs21	calibration	10160100	symptom_168	10160100	0.013512	1.3938504999969155	not_mentioned		not_mentioned	correct	ok	not_mentioned	released	unavailable
Opus 5.5	imcs21	calibration	10160100	symptom_169	10160100	0.013512	1.3938504999969155	not_mentioned		not_mentioned	correct	ok	not_mentioned	released	unavailable
Opus 5.5	imcs21	calibration	10160100	symptom_170	10160100	0.013512	1.3938504999969155	not_mentioned		not_mentioned	correct	ok	not_mentioned	released	unavailable
Opus 5.5	imcs21	calibration	10160100	symptom_171	10160100	0.013512	1.3938504999969155	not_mentioned		not_mentioned	correct	ok	not_mentioned	released	unavailable
Opus 5.5	imcs21	calibration	10160100	symptom_172	10160100	0.013512	1.3938504999969155	not_mentioned		not_mentioned	correct	ok	not_mentioned	released	unavailable
Opus 5.5	imcs21	calibration	10160100	symptom_173	10160100	0.013512	1.3938504999969155	not_mentioned		not_mentioned	correct	ok	not_mentioned	released	unavailable
Opus 5.5	imcs21	calibration	10160100	symptom_174	10160100	0.013512	1.3938504999969155	not_mentioned		not_mentioned	correct	ok	not_mentioned	released	unavailable
Opus 5.5	imcs21	calibration	10160100	symptom_175	10160100	0.013512	1.3938504999969155	not_mentioned		not_mentioned	correct	ok	not_mentioned	released	unavailable
Opus 5.5	imcs21	calibration	10160100	symptom_176	10160100	0.013512	1.3938504999969155	not_mentioned		not_mentioned	correct	ok	not_mentioned	released	unavailable
Opus 5.5	imcs21	calibration	10160100	symptom_177	10160100	0.013512	1.3938504999969155	not_mentioned		not_mentioned	correct	ok	not_mentioned	released	unavailable
Opus 5.5	imcs21	calibration	10160100	symptom_178	10160100	0.013512	1.3938504999969155	not_mentioned		not_mentioned	correct	ok	not_mentioned	released	unavailable
Opus 5.5	imcs21	calibration	10160100	symptom_179	10160100	0.013512	1.3938504999969155	not_mentioned		not_mentioned	correct	ok	not_mentioned	released	unavailable
Opus 5.5	imcs21	calibration	10160100	symptom_180	10160100	0.013512	1.3938504999969155	not_mentioned		not_mentioned	correct	ok	not_mentioned	released	unavailable
Opus 5.5	imcs21	calibration	10160100	symptom_181	10160100	0.013512	1.3938504999969155	not_mentioned		not_mentioned	correct	ok	not_mentioned	released	unavailable
Opus 5.5	imcs21	calibration	10160100	symptom_182	10160100	0.013512	1.3938504999969155	not_mentioned		not_mentioned	correct	ok	not_mentioned	released	unavailable
Opus 5.5	imcs21	calibration	10160100	symptom_183	10160100	0.013512	1.3938504999969155	not_mentioned		not_mentioned	correct	ok	not_mentioned	released	unavailable
Opus 5.5	imcs21	calibration	10160100	symptom_184	10160100	0.013512	1.3938504999969155	not_mentioned		not_mentioned	correct	ok	not_mentioned	released	unavailable
Opus 5.5	imcs21	calibration	10160100	symptom_185	10160100	0.013512	1.3938504999969155	not_mentioned		not_mentioned	correct	ok	not_mentioned	released	unavailable
Opus 5.5	imcs21	calibration	10160100	symptom_186	10160100	0.013512	1.3938504999969155	not_mentioned		not_mentioned	correct	ok	not_mentioned	released	unavailable
Opus 5.5	imcs21	calibration	10160100	symptom_187	10160100	0.013512	1.3938504999969155	not_mentioned		not_mentioned	correct	ok	not_mentioned	released	unavailable
Opus 5.5	imcs21	calibration	10160100	symptom_188	10160100	0.013512	1.3938504999969155	not_mentioned		not_mentioned	correct	ok	not_mentioned	released	unavailable
Opus 5.5	imcs21	calibration	10160100	symptom_189	10160100	0.013512	1.3938504999969155	not_mentioned		not_mentioned	correct	ok	not_mentioned	released	unavailable
Opus 5.5	imcs21	calibration	10160100	symptom_190	10160100	0.013512	1.3938504999969155	not_mentioned		not_mentioned	correct	ok	not_mentioned	released	unavailable
Opus 5.5	imcs21	calibration	10160100	symptom_191	10160100	0.013512	1.3938504999969155	not_mentioned		not_mentioned	correct	ok	not_mentioned	released	unavailable
Opus 5.5	imcs21	calibration	10160100	symptom_192	10160100	0.013512	1.3938504999969155	not_mentioned		not_mentioned	correct	ok	not_mentioned	released	unavailable
Opus 5.5	imcs21	calibration	10160100	symptom_193	10160100	0.013512	1.3938504999969155	not_mentioned		not_mentioned	correct	ok	not_mentioned	released	unavailable
Opus 5.5	imcs21	calibration	10160100	symptom_194	10160100	0.013512	1.3938504999969155	not_mentioned		not_mentioned	correct	ok	not_mentioned	released	unavailable
Opus 5.5	imcs21	calibration	10160100	symptom_195	10160100	0.013512	1.3938504999969155	not_mentioned		not_mentioned	correct	ok	not_mentioned	released	unavailable
Opus 5.5	imcs21	calibration	10160100	symptom_196	10160100	0.013512	1.3938504999969155	not_mentioned		not_mentioned	correct	ok	not_mentioned	released	unavailable
Opus 5.5	imcs21	calibration	10160100	symptom_197	10160100	0.013512	1.3938504999969155	not_mentioned		not_mentioned	correct	ok	not_mentioned	released	unavailable
Opus 5.5	imcs21	calibration	10160100	symptom_198	10160100	0.013512	1.3938504999969155	not_mentioned		not_mentioned	correct	ok	not_mentioned	released	unavailable
Opus 5.5	imcs21	calibration	10160100	symptom_199	10160100	0.013512	1.3938504999969155	not_mentioned		not_mentioned	correct	ok	not_mentioned	released	unavailable
Opus 5.5	imcs21	calibration	10160100	symptom_200	10160100	0.013512	1.3938504999969155	not_mentioned		not_mentioned	correct	ok	not_mentioned	released	unavailable
Opus 5.5	imcs21	calibration	10160100	symptom_201	10160100	0.013512	1.3938504999969155	not_mentioned		not_mentioned	correct	ok	not_mentioned	released	unavailable
Opus 5.5	imcs21	calibration	10160100	symptom_202	10160100	0.013512	1.3938504999969155	not_mentioned		not_mentioned	correct	ok	not_mentioned	released	unavailable
Opus 5.5	imcs21	calibration	10160100	symptom_203	10160100	0.013512	1.3938504999969155	not_mentioned		not_mentioned	correct	ok	not_mentioned	released	unavailable
Opus 5.5	imcs21	calibration	10160100	symptom_204	10160100	0.013512	1.3938504999969155	not_mentioned		not_mentioned	correct	ok	not_mentioned	released	unavailable
Opus 5.5	imcs21	calibration	10160100	symptom_205	10160100	0.013512	1.3938504999969155	not_mentioned		not_mentioned	correct	ok	not_mentioned	released	unavailable
Opus 5.5	imcs21	calibration	10160100	symptom_206	10160100	0.013512	1.3938504999969155	not_mentioned		not_mentioned	correct	ok	not_mentioned	released	unavailable
Opus 5.5	imcs21	calibration	10160100	symptom_207	10160100	0.013512	1.3938504999969155	not_mentioned		not_mentioned	correct	ok	not_mentioned	released	unavailable
Opus 5.5	imcs21	calibration	10160100	symptom_208	10160100	0.013512	1.3938504999969155	not_mentioned		not_mentioned	correct	ok	not_mentioned	released	unavailable
Opus 5.5	imcs21	calibration	10160100	symptom_209	10160100	0.013512	1.3938504999969155	not_mentioned		not_mentioned	correct	ok	not_mentioned	released	unavailable
Opus 5.5	imcs21	calibration	10160100	symptom_210	10160100	0.013512	1.3938504999969155	not_mentioned		not_mentioned	correct	ok	not_mentioned	released	unavailable
Opus 5.5	imcs21	calibration	10160100	symptom_211	10160100	0.013512	1.3938504999969155	not_mentioned		not_mentioned	correct	ok	not_mentioned	released	unavailable
Opus 5.5	imcs21	calibration	10160100	symptom_212	10160100	0.013512	1.3938504999969155	not_mentioned		not_mentioned	correct	ok	not_mentioned	released	unavailable
Opus 5.5	imcs21	calibration	10160100	symptom_213	10160100	0.013512	1.3938504999969155	not_mentioned		not_mentioned	correct	ok	not_mentioned	released	unavailable
Opus 5.5	imcs21	calibration	10160100	symptom_214	10160100	0.013512	1.3938504999969155	not_mentioned		not_mentioned	correct	ok	not_mentioned	released	unavailable
Opus 5.5	imcs21	calibration	10160100	symptom_215	10160100	0.013512	1.3938504999969155	not_mentioned		not_mentioned	correct	ok	not_mentioned	released	unavailable
Opus 5.5	imcs21	calibration	10160100	symptom_216	10160100	0.013512	1.3938504999969155	not_mentioned		not_mentioned	correct	ok	not_mentioned	released	unavailable
Opus 5.5	imcs21	calibration	10160100	symptom_217	10160100	0.013512	1.3938504999969155	not_mentioned		not_mentioned	correct	ok	not_mentioned	released	unavailable
Opus 5.5	imcs21	calibration	10160100	symptom_218	10160100	0.013512	1.3938504999969155	not_mentioned		not_mentioned	correct	ok	not_mentioned	released	unavailable
Opus 5.5	imcs21	calibration	10160100	symptom_219	10160100	0.013512	1.3938504999969155	not_mentioned		not_mentioned	correct	ok	not_mentioned	released	unavailable
Opus 5.5	imcs21	calibration	10160100	symptom_220	10160100	0.013512	1.3938504999969155	not_mentioned		not_mentioned	correct	ok	not_mentioned	released	unavailable
Opus 5.5	imcs21	calibration	10160100	symptom_221	10160100	0.013512	1.3938504999969155	not_mentioned		not_mentioned	correct	ok	not_mentioned	released	unavailable
Opus 5.5	imcs21	calibration	10160100	symptom_222	10160100	0.013512	1.3938504999969155	not_mentioned		not_mentioned	correct	ok	not_mentioned	released	unavailable
Opus 5.5	imcs21	calibration	10160100	symptom_223	10160100	0.013512	1.3938504999969155	not_mentioned		not_mentioned	correct	ok	not_mentioned	released	unavailable
Opus 5.5	imcs21	calibration	10160100	symptom_224	10160100	0.013512	1.3938504999969155	not_mentioned		not_mentioned	correct	ok	not_mentioned	released	unavailable
Opus 5.5	imcs21	calibration	10160100	symptom_225	10160100	0.013512	1.3938504999969155	not_mentioned		not_mentioned	correct	ok	not_mentioned	released	unavailable
Opus 5.5	imcs21	calibration	10160100	symptom_226	10160100	0.013512	1.3938504999969155	not_mentioned		not_mentioned	correct	ok	not_mentioned	released	unavailable
Opus 5.5	imcs21	calibration	10160100	symptom_227	10160100	0.013512	1.3938504999969155	not_mentioned		not_mentioned	correct	ok	not_mentioned	released	unavailable
Opus 5.5	imcs21	calibration	10160100	symptom_228	10160100	0.013512	1.3938504999969155	not_mentioned		not_mentioned	correct	ok	not_mentioned	released	unavailable
Opus 5.5	imcs21	calibration	10160100	symptom_229	10160100	0.013512	1.3938504999969155	not_mentioned		not_mentioned	correct	ok	not_mentioned	released	unavailable
Opus 5.5	imcs21	calibration	10160100	symptom_230	10160100	0.013512	1.3938504999969155	not_mentioned		not_mentioned	correct	ok	not_mentioned	released	unavailable
Opus 5.5	imcs21	calibration	10160100	symptom_231	10160100	0.013512	1.3938504999969155	not_mentioned		not_mentioned	correct	ok	not_mentioned	released	unavailable
Opus 5.5	imcs21	calibration	10160100	symptom_232	10160100	0.013512	1.3938504999969155	not_mentioned		not_mentioned	correct	ok	not_mentioned	released	unavailable
Opus 5.5	imcs21	calibration	10160100	symptom_233	10160100	0.013512	1.3938504999969155	not_mentioned		not_mentioned	correct	ok	not_mentioned	released	unavailable
Opus 5.5	imcs21	calibration	10160100	symptom_234	10160100	0.013512	1.3938504999969155	not_mentioned		not_mentioned	correct	ok	not_mentioned	released	unavailable
Opus 5.5	imcs21	calibration	10160100	symptom_235	10160100	0.013512	1.3938504999969155	not_mentioned		not_mentioned	correct	ok	not_mentioned	released	unavailable
Opus 5.5	imcs21	calibration	10160100	symptom_236	10160100	0.013512	1.3938504999969155	not_mentioned		not_mentioned	correct	ok	not_mentioned	released	unavailable
Opus 5.5	imcs21	calibration	10160100	symptom_237	10160100	0.013512	1.3938504999969155	not_mentioned		not_mentioned	correct	ok	not_mentioned	released	unavailable
Opus 5.5	imcs21	calibration	10160100	symptom_238	10160100	0.013512	1.3938504999969155	not_mentioned		not_mentioned	correct	ok	not_mentioned	released	unavailable
Opus 5.5	imcs21	calibration	10160100	symptom_239	10160100	0.013512	1.3938504999969155	not_mentioned		not_mentioned	correct	ok	not_mentioned	released	unavailable
Opus 5.5	imcs21	calibration	10160100	symptom_240	10160100	0.013512	1.3938504999969155	not_mentioned		not_mentioned	correct	ok	not_mentioned	released	unavailable
Opus 5.5	imcs21	calibration	10160100	symptom_241	10160100	0.013512	1.3938504999969155	not_mentioned		not_mentioned	correct	ok	not_mentioned	released	unavailable
Opus 5.5	imcs21	calibration	10160100	symptom_242	10160100	0.013512	1.3938504999969155	not_mentioned		not_mentioned	correct	ok	not_mentioned	released	unavailable
Opus 5.5	imcs21	calibration	10160100	symptom_243	10160100	0.013512	1.3938504999969155	not_mentioned		not_mentioned	correct	ok	not_mentioned	released	unavailable
Opus 5.5	imcs21	calibration	10160100	symptom_244	10160100	0.013512	1.3938504999969155	not_mentioned		not_mentioned	correct	ok	not_mentioned	released	unavailable
Opus 5.5	imcs21	calibration	10160100	symptom_245	10160100	0.013512	1.3938504999969155	not_mentioned		not_mentioned	correct	ok	not_mentioned	released	unavailable
Opus 5.5	imcs21	calibration	10160100	symptom_246	10160100	0.013512	1.3938504999969155	not_mentioned		not_mentioned	correct	ok	not_mentioned	released	unavailable
Opus 5.5	imcs21	calibration	10160100	symptom_247	10160100	0.013512	1.3938504999969155	not_mentioned		not_mentioned	correct	ok	not_mentioned	released	unavailable
Opus 5.5	imcs21	calibration	10160100	symptom_248	10160100	0.013512	1.3938504999969155	not_mentioned		not_mentioned	correct	ok	not_mentioned	released	unavailable
Opus 5.5	imcs21	calibration	10160100	symptom_249	10160100	0.013512	1.3938504999969155	not_mentioned		not_mentioned	correct	ok	not_mentioned	released	unavailable
Opus 5.5	imcs21	calibration	10160100	symptom_250	10160100	0.013512	1.3938504999969155	not_mentioned		not_mentioned	correct	ok	not_mentioned	released	unavailable
Opus 5.5	imcs21	calibration	10160100	symptom_251	10160100	0.013512	1.3938504999969155	not_mentioned		not_mentioned	correct	ok	not_mentioned	released	unavailable
Opus 5.5	imcs21	calibration	10160100	symptom_252	10160100	0.013512	1.3938504999969155	not_mentioned		not_mentioned	correct	ok	not_mentioned	released	unavailable
Opus 5.5	imcs21	calibration	10160100	symptom_253	10160100	0.013512	1.3938504999969155	not_mentioned		not_mentioned	correct	ok	not_mentioned	released	unavailable
Opus 5.5	imcs21	calibration	10160100	symptom_254	10160100	0.013512	1.3938504999969155	not_mentioned		not_mentioned	correct	ok	not_mentioned	released	unavailable
Opus 5.5	imcs21	calibration	10160100	symptom_255	10160100	0.013512	1.3938504999969155	not_mentioned		not_mentioned	correct	ok	not_mentioned	released	unavailable
Opus 5.5	imcs21	calibration	10160100	symptom_256	10160100	0.013512	1.3938504999969155	not_mentioned		not_mentioned	correct	ok	not_mentioned	released	unavailable
Opus 5.5	imcs21	calibration	10160100	symptom_257	10160100	0.013512	1.3938504999969155	not_mentioned		not_mentioned	correct	ok	not_mentioned	released	unavailable
Opus 5.5	imcs21	calibration	10160100	symptom_258	10160100	0.013512	1.3938504999969155	not_mentioned		not_mentioned	correct	ok	not_mentioned	released	unavailable
Opus 5.5	imcs21	calibration	10160100	symptom_259	10160100	0.013512	1.3938504999969155	not_mentioned		not_mentioned	correct	ok	not_mentioned	released	unavailable
Opus 5.5	imcs21	calibration	10160100	symptom_260	10160100	0.013512	1.3938504999969155	not_mentioned		not_mentioned	correct	ok	not_mentioned	released	unavailable
Opus 5.5	imcs21	calibration	10160100	symptom_261	10160100	0.013512	1.3938504999969155	not_mentioned		not_mentioned	correct	ok	not_mentioned	released	unavailable
Opus 5.5	imcs21	calibration	10160100	symptom_262	10160100	0.013512	1.3938504999969155	not_mentioned		not_mentioned	correct	ok	not_mentioned	released	unavailable
Opus 5.5	imcs21	calibration	10160100	symptom_263	10160100	0.013512	1.3938504999969155	not_mentioned		not_mentioned	correct	ok	not_mentioned	released	unavailable
Opus 5.5	imcs21	calibration	10160100	symptom_264	10160100	0.013512	1.3938504999969155	not_mentioned		not_mentioned	correct	ok	not_mentioned	released	unavailable
Opus 5.5	imcs21	calibration	10160100	symptom_265	10160100	0.013512	1.3938504999969155	not_mentioned		not_mentioned	correct	ok	not_mentioned	released	unavailable
Opus 5.5	imcs21	calibration	10160100	symptom_266	10160100	0.013512	1.3938504999969155	not_mentioned		not_mentioned	correct	ok	not_mentioned	released	unavailable
Opus 5.5	imcs21	calibration	10160100	symptom_267	10160100	0.013512	1.3938504999969155	not_mentioned		not_mentioned	correct	ok	not_mentioned	released	unavailable
Opus 5.5	imcs21	calibration	10160100	symptom_268	10160100	0.013512	1.3938504999969155	not_mentioned		not_mentioned	correct	ok	not_mentioned	released	unavailable
Opus 5.5	imcs21	calibration	10160100	symptom_269	10160100	0.013512	1.3938504999969155	not_mentioned		not_mentioned	correct	ok	not_mentioned	released	unavailable
Opus 5.5	imcs21	calibration	10160100	symptom_270	10160100	0.013512	1.3938504999969155	not_mentioned		not_mentioned	correct	ok	not_mentioned	released	unavailable
Opus 5.5	imcs21	calibration	10160100	symptom_271	10160100	0.013512	1.3938504999969155	not_mentioned		not_mentioned	correct	ok	not_mentioned	released	unavailable
Opus 5.5	imcs21	calibration	10160100	symptom_272	10160100	0.013512	1.3938504999969155	not_mentioned		not_mentioned	correct	ok	not_mentioned	released	unavailable
Opus 5.5	imcs21	calibration	10160100	symptom_273	10160100	0.013512	1.3938504999969155	not_mentioned		not_mentioned	correct	ok	not_mentioned	released	unavailable
Opus 5.5	imcs21	calibration	10160100	symptom_274	10160100	0.013512	1.3938504999969155	not_mentioned		not_mentioned	correct	ok	not_mentioned	released	unavailable
Opus 5.5	imcs21	calibration	10160100	symptom_275	10160100	0.013512	1.3938504999969155	not_mentioned		not_mentioned	correct	ok	not_mentioned	released	unavailable
Opus 5.5	imcs21	calibration	10160100	symptom_276	10160100	0.013512	1.3938504999969155	not_mentioned		not_mentioned	correct	ok	not_mentioned	released	unavailable
Opus 5.5	imcs21	calibration	10160100	symptom_277	10160100	0.013512	1.3938504999969155	not_mentioned		not_mentioned	correct	ok	not_mentioned	released	unavailable
Opus 5.5	imcs21	calibration	10160100	symptom_278	10160100	0.013512	1.3938504999969155	not_mentioned		not_mentioned	correct	ok	not_mentioned	released	unavailable
Opus 5.5	imcs21	calibration	10160100	symptom_279	10160100	0.013512	1.3938504999969155	not_mentioned		not_mentioned	correct	ok	not_mentioned	released	unavailable
Opus 5.5	imcs21	calibration	10160100	symptom_280	10160100	0.013512	1.3938504999969155	not_mentioned		not_mentioned	correct	ok	not_mentioned	released	unavailable
Opus 5.5	imcs21	calibration	10160100	symptom_281	10160100	0.013512	1.3938504999969155	not_mentioned		not_mentioned	correct	ok	not_mentioned	released	unavailable
Opus 5.5	imcs21	calibration	10160100	symptom_282	10160100	0.013512	1.3938504999969155	not_mentioned		not_mentioned	correct	ok	not_mentioned	released	unavailable
Opus 5.5	imcs21	calibration	10160100	symptom_283	10160100	0.013512	1.3938504999969155	not_mentioned		not_mentioned	correct	ok	not_mentioned	released	unavailable
Opus 5.5	imcs21	calibration	10160100	symptom_284	10160100	0.013512	1.3938504999969155	not_mentioned		not_mentioned	correct	ok	not_mentioned	released	unavailable
Opus 5.5	imcs21	calibration	10160100	symptom_285	10160100	0.013512	1.3938504999969155	not_mentioned		not_mentioned	correct	ok	not_mentioned	released	unavailable
Opus 5.5	imcs21	calibration	10160100	symptom_286	10160100	0.013512	1.3938504999969155	not_mentioned		not_mentioned	correct	ok	not_mentioned	released	unavailable
Opus 5.5	imcs21	calibration	10160100	symptom_287	10160100	0.013512	1.3938504999969155	not_mentioned		not_mentioned	correct	ok	not_mentioned	released	unavailable
Opus 5.5	imcs21	calibration	10160100	symptom_288	10160100	0.013512	1.3938504999969155	not_mentioned		not_mentioned	correct	ok	not_mentioned	released	unavailable
Opus 5.5	imcs21	calibration	10160100	symptom_289	10160100	0.013512	1.3938504999969155	not_mentioned		not_mentioned	correct	ok	not_mentioned	released	unavailable
Opus 5.5	imcs21	calibration	10160100	symptom_290	10160100	0.013512	1.3938504999969155	not_mentioned		not_mentioned	correct	ok	not_mentioned	released	unavailable
Opus 5.5	imcs21	calibration	10160100	symptom_291	10160100	0.013512	1.3938504999969155	not_mentioned		not_mentioned	correct	ok	not_mentioned	released	unavailable
Opus 5.5	imcs21	calibration	10160100	symptom_292	10160100	0.013512	1.3938504999969155	not_mentioned		not_mentioned	correct	ok	not_mentioned	released	unavailable
Opus 5.5	imcs21	calibration	10160100	symptom_293	10160100	0.013512	1.3938504999969155	not_mentioned		not_mentioned	correct	ok	not_mentioned	released	unavailable
Opus 5.5	imcs21	calibration	10160100	symptom_294	10160100	0.013512	1.3938504999969155	not_mentioned		not_mentioned	correct	ok	not_mentioned	released	unavailable
Opus 5.5	imcs21	calibration	10160100	symptom_295	10160100	0.013512	1.3938504999969155	not_mentioned		not_mentioned	correct	ok	not_mentioned	released	unavailable
Opus 5.5	imcs21	calibration	10160100	symptom_296	10160100	0.013512	1.3938504999969155	not_mentioned		not_mentioned	correct	ok	not_mentioned	released	unavailable
Opus 5.5	imcs21	calibration	10160100	symptom_297	10160100	0.013512	1.3938504999969155	not_mentioned		not_mentioned	correct	ok	not_mentioned	released	unavailable
Opus 5.5	imcs21	calibration	10160100	symptom_298	10160100	0.013512	1.3938504999969155	not_mentioned		not_mentioned	correct	ok	not_mentioned	released	unavailable
Opus 5.5	imcs21	calibration	10160100	symptom_299	10160100	0.013512	1.3938504999969155	not_mentioned		not_mentioned	correct	ok	not_mentioned	released	unavailable
Opus 5.5	imcs21	calibration	10160100	symptom_300	10160100	0.013512	1.3938504999969155	not_mentioned		not_mentioned	correct	ok	not_mentioned	released	unavailable
Opus 5.5	imcs21	calibration	10160100	symptom_301	10160100	0.013512	1.3938504999969155	not_mentioned		not_mentioned	correct	ok	not_mentioned	released	unavailable
Opus 5.5	imcs21	calibration	10160100	symptom_302	10160100	0.013512	1.3938504999969155	not_mentioned		not_mentioned	correct	ok	not_mentioned	released	unavailable
Opus 5.5	imcs21	calibration	10160100	symptom_303	10160100	0.013512	1.3938504999969155	not_mentioned		not_mentioned	correct	ok	not_mentioned	released	unavailable
Opus 5.5	imcs21	calibration	10160100	symptom_304	10160100	0.013512	1.3938504999969155	not_mentioned		not_mentioned	correct	ok	not_mentioned	released	unavailable
Opus 5.5	imcs21	calibration	10160100	symptom_305	10160100	0.013512	1.3938504999969155	not_mentioned		not_mentioned	correct	ok	not_mentioned	released	unavailable
Opus 5.5	imcs21	calibration	10160100	symptom_306	10160100	0.013512	1.3938504999969155	not_mentioned		not_mentioned	correct	ok	not_mentioned	released	unavailable
Opus 5.5	imcs21	calibration	10160100	symptom_307	10160100	0.013512	1.3938504999969155	not_mentioned		not_mentioned	correct	ok	not_mentioned	released	unavailable
Opus 5.5	imcs21	calibration	10160100	symptom_308	10160100	0.013512	1.3938504999969155	not_mentioned		not_mentioned	correct	ok	not_mentioned	released	unavailable
Opus 5.5	imcs21	calibration	10160100	symptom_309	10160100	0.013512	1.3938504999969155	not_mentioned		not_mentioned	correct	ok	not_mentioned	released	unavailable
Opus 5.5	imcs21	calibration	10160100	symptom_310	10160100	0.013512	1.3938504999969155	not_mentioned		not_mentioned	correct	ok	not_mentioned	released	unavailable
Opus 5.5	imcs21	calibration	10160100	symptom_311	10160100	0.013512	1.3938504999969155	not_mentioned		not_mentioned	correct	ok	not_mentioned	released	unavailable
Opus 5.5	imcs21	calibration	10160100	symptom_312	10160100	0.013512	1.3938504999969155	not_mentioned		not_mentioned	correct	ok	not_mentioned	released	unavailable
Opus 5.5	imcs21	calibration	10160100	symptom_313	10160100	0.013512	1.3938504999969155	not_mentioned		not_mentioned	correct	ok	not_mentioned	released	unavailable
Opus 5.5	imcs21	calibration	10160100	symptom_314	10160100	0.013512	1.3938504999969155	not_mentioned		not_mentioned	correct	ok	not_mentioned	released	unavailable
Opus 5.5	imcs21	calibration	10160100	symptom_315	10160100	0.013512	1.3938504999969155	not_mentioned		not_mentioned	correct	ok	not_mentioned	released	unavailable
Opus 5.5	imcs21	calibration	10160100	symptom_316	10160100	0.013512	1.3938504999969155	not_mentioned		not_mentioned	correct	ok	not_mentioned	released	unavailable
Opus 5.5	imcs21	calibration	10160100	symptom_317	10160100	0.013512	1.3938504999969155	not_mentioned		not_mentioned	correct	ok	not_mentioned	released	unavailable
Opus 5.5	imcs21	calibration	10160100	symptom_318	10160100	0.013512	1.3938504999969155	not_mentioned		not_mentioned	correct	ok	not_mentioned	released	unavailable
Opus 5.5	imcs21	calibration	10160100	symptom_319	10160100	0.013512	1.3938504999969155	not_mentioned		not_mentioned	correct	ok	not_mentioned	released	unavailable
Opus 5.5	imcs21	calibration	10160100	symptom_320	10160100	0.013512	1.3938504999969155	not_mentioned		not_mentioned	correct	ok	not_mentioned	released	unavailable
Opus 5.5	imcs21	calibration	10160100	symptom_321	10160100	0.013512	1.3938504999969155	not_mentioned		not_mentioned	correct	ok	not_mentioned	released	unavailable
Opus 5.5	imcs21	calibration	10160100	symptom_322	10160100	0.013512	1.3938504999969155	not_mentioned		not_mentioned	correct	ok	not_mentioned	released	unavailable
Opus 5.5	imcs21	calibration	10160100	symptom_323	10160100	0.013512	1.3938504999969155	not_mentioned		not_mentioned	correct	ok	not_mentioned	released	unavailable
Opus 5.5	imcs21	calibration	10160100	symptom_324	10160100	0.013512	1.3938504999969155	not_mentioned		not_mentioned	correct	ok	not_mentioned	released	unavailable
Opus 5.5	imcs21	calibration	10160100	symptom_325	10160100	0.013512	1.3938504999969155	not_mentioned		not_mentioned	correct	ok	not_mentioned	released	unavailable
Opus 5.5	imcs21	calibration	10160100	symptom_326	10160100	0.013512	1.3938504999969155	not_mentioned		not_mentioned	correct	ok	not_mentioned	released	unavailable
Opus 5.5	imcs21	calibration	10160100	symptom_327	10160100	0.013512	1.3938504999969155	not_mentioned		not_mentioned	correct	ok	not_mentioned	released	unavailable
Opus 5.5	imcs21	calibration	10160100	symptom_328	10160100	0.013512	1.3938504999969155	not_mentioned		not_mentioned	correct	ok	not_mentioned	released	unavailable
Opus 5.5	imcs21	calibration	10160100	symptom_329	10160100	0.013512	1.3938504999969155	not_mentioned		not_mentioned	correct	ok	not_mentioned	released	unavailable
Opus 5.5	imcs21	calibration	10160100	symptom_330	10160100	0.013512	1.3938504999969155	not_mentioned		not_mentioned	correct	ok	not_mentioned	released	unavailable
Opus 5.5	imcs21	calibration	10160595	symptom_000	10160595	0.022048	3.64568387507461	negative	0.92	negative	correct	ok	negative	released	reported_percentage
Opus 5.5	imcs21	calibration	10160595	symptom_001	10160595	0.022048	3.64568387507461	not_mentioned		positive	incorrect	ok	positive	released	unavailable
Opus 5.5	imcs21	calibration	10160595	symptom_002	10160595	0.022048	3.64568387507461	positive	0.8	negative	incorrect	ok	negative	released	reported_percentage
Opus 5.5	imcs21	calibration	10160595	symptom_003	10160595	0.022048	3.64568387507461	negative	0.92	negative	correct	ok	negative	released	reported_percentage
Opus 5.5	imcs21	calibration	10160595	symptom_004	10160595	0.022048	3.64568387507461	not_mentioned		not_mentioned	correct	ok	not_mentioned	released	unavailable
Opus 5.5	imcs21	calibration	10160595	symptom_005	10160595	0.022048	3.64568387507461	not_mentioned		not_mentioned	correct	ok	not_mentioned	released	unavailable
Opus 5.5	imcs21	calibration	10160595	symptom_006	10160595	0.022048	3.64568387507461	uncertain	0.55	positive	incorrect	ok	positive	released	reported_percentage
Opus 5.5	imcs21	calibration	10160595	symptom_007	10160595	0.022048	3.64568387507461	not_mentioned		positive	incorrect	ok	positive	released	unavailable
Opus 5.5	imcs21	calibration	10160595	symptom_008	10160595	0.022048	3.64568387507461	not_mentioned		not_mentioned	correct	ok	not_mentioned	released	unavailable
Opus 5.5	imcs21	calibration	10160595	symptom_009	10160595	0.022048	3.64568387507461	not_mentioned		not_mentioned	correct	ok	not_mentioned	released	unavailable
Opus 5.5	imcs21	calibration	10160595	symptom_010	10160595	0.022048	3.64568387507461	not_mentioned		not_mentioned	correct	ok	not_mentioned	released	unavailable
Opus 5.5	imcs21	calibration	10160595	symptom_011	10160595	0.022048	3.64568387507461	not_mentioned		not_mentioned	correct	ok	not_mentioned	released	unavailable
Opus 5.5	imcs21	calibration	10160595	symptom_012	10160595	0.022048	3.64568387507461	not_mentioned		not_mentioned	correct	ok	not_mentioned	released	unavailable
Opus 5.5	imcs21	calibration	10160595	symptom_013	10160595	0.022048	3.64568387507461	negative	0.7	negative	correct	ok	negative	released	reported_percentage
Opus 5.5	imcs21	calibration	10160595	symptom_014	10160595	0.022048	3.64568387507461	uncertain	0.65	uncertain	correct	ok	uncertain	released	reported_percentage
Opus 5.5	imcs21	calibration	10160595	symptom_015	10160595	0.022048	3.64568387507461	positive	0.95	positive	correct	ok	positive	released	reported_percentage
Opus 5.5	imcs21	calibration	10160595	symptom_016	10160595	0.022048	3.64568387507461	not_mentioned		not_mentioned	correct	ok	not_mentioned	released	unavailable
Opus 5.5	imcs21	calibration	10160595	symptom_017	10160595	0.022048	3.64568387507461	not_mentioned		not_mentioned	correct	ok	not_mentioned	released	unavailable
Opus 5.5	imcs21	calibration	10160595	symptom_018	10160595	0.022048	3.64568387507461	not_mentioned		not_mentioned	correct	ok	not_mentioned	released	unavailable
Opus 5.5	imcs21	calibration	10160595	symptom_019	10160595	0.022048	3.64568387507461	positive	0.92	positive	correct	ok	positive	released	reported_percentage
Opus 5.5	imcs21	calibration	10160595	symptom_020	10160595	0.022048	3.64568387507461	not_mentioned		not_mentioned	correct	ok	not_mentioned	released	unavailable
Opus 5.5	imcs21	calibration	10160595	symptom_021	10160595	0.022048	3.64568387507461	not_mentioned		not_mentioned	correct	ok	not_mentioned	released	unavailable
Opus 5.5	imcs21	calibration	10160595	symptom_022	10160595	0.022048	3.64568387507461	not_mentioned		not_mentioned	correct	ok	not_mentioned	released	unavailable
Opus 5.5	imcs21	calibration	10160595	symptom_023	10160595	0.022048	3.64568387507461	not_mentioned		not_mentioned	correct	ok	not_mentioned	released	unavailable
Opus 5.5	imcs21	calibration	10160595	symptom_024	10160595	0.022048	3.64568387507461	not_mentioned		not_mentioned	correct	ok	not_mentioned	released	unavailable
Opus 5.5	imcs21	calibration	10160595	symptom_025	10160595	0.022048	3.64568387507461	not_mentioned		not_mentioned	correct	ok	not_mentioned	released	unavailable
Opus 5.5	imcs21	calibration	10160595	symptom_026	10160595	0.022048	3.64568387507461	not_mentioned		not_mentioned	correct	ok	not_mentioned	released	unavailable
Opus 5.5	imcs21	calibration	10160595	symptom_027	10160595	0.022048	3.64568387507461	not_mentioned		not_mentioned	correct	ok	not_mentioned	released	unavailable
Opus 5.5	imcs21	calibration	10160595	symptom_028	10160595	0.022048	3.64568387507461	not_mentioned		not_mentioned	correct	ok	not_mentioned	released	unavailable
Opus 5.5	imcs21	calibration	10160595	symptom_029	10160595	0.022048	3.64568387507461	not_mentioned		not_mentioned	correct	ok	not_mentioned	released	unavailable
Opus 5.5	imcs21	calibration	10160595	symptom_030	10160595	0.022048	3.64568387507461	not_mentioned		not_mentioned	correct	ok	not_mentioned	released	unavailable
Opus 5.5	imcs21	calibration	10160595	symptom_031	10160595	0.022048	3.64568387507461	not_mentioned		not_mentioned	correct	ok	not_mentioned	released	unavailable
Opus 5.5	imcs21	calibration	10160595	symptom_032	10160595	0.022048	3.64568387507461	not_mentioned		not_mentioned	correct	ok	not_mentioned	released	unavailable
Opus 5.5	imcs21	calibration	10160595	symptom_033	10160595	0.022048	3.64568387507461	not_mentioned		not_mentioned	correct	ok	not_mentioned	released	unavailable
Opus 5.5	imcs21	calibration	10160595	symptom_034	10160595	0.022048	3.64568387507461	not_mentioned		not_mentioned	correct	ok	not_mentioned	released	unavailable
Opus 5.5	imcs21	calibration	10160595	symptom_035	10160595	0.022048	3.64568387507461	not_mentioned		not_mentioned	correct	ok	not_mentioned	released	unavailable
Opus 5.5	imcs21	calibration	10160595	symptom_036	10160595	0.022048	3.64568387507461	not_mentioned		not_mentioned	correct	ok	not_mentioned	released	unavailable
Opus 5.5	imcs21	calibration	10160595	symptom_037	10160595	0.022048	3.64568387507461	not_mentioned		not_mentioned	correct	ok	not_mentioned	released	unavailable
Opus 5.5	imcs21	calibration	10160595	symptom_038	10160595	0.022048	3.64568387507461	not_mentioned		not_mentioned	correct	ok	not_mentioned	released	unavailable
Opus 5.5	imcs21	calibration	10160595	symptom_039	10160595	0.022048	3.64568387507461	not_mentioned		not_mentioned	correct	ok	not_mentioned	released	unavailable
Opus 5.5	imcs21	calibration	10160595	symptom_040	10160595	0.022048	3.64568387507461	not_mentioned		not_mentioned	correct	ok	not_mentioned	released	unavailable
Opus 5.5	imcs21	calibration	10160595	symptom_041	10160595	0.022048	3.64568387507461	not_mentioned		not_mentioned	correct	ok	not_mentioned	released	unavailable
Opus 5.5	imcs21	calibration	10160595	symptom_042	10160595	0.022048	3.64568387507461	not_mentioned		not_mentioned	correct	ok	not_mentioned	released	unavailable
Opus 5.5	imcs21	calibration	10160595	symptom_043	10160595	0.022048	3.64568387507461	not_mentioned		not_mentioned	correct	ok	not_mentioned	released	unavailable
Opus 5.5	imcs21	calibration	10160595	symptom_044	10160595	0.022048	3.64568387507461	not_mentioned		negative	incorrect	ok	negative	released	unavailable
Opus 5.5	imcs21	calibration	10160595	symptom_045	10160595	0.022048	3.64568387507461	not_mentioned		not_mentioned	correct	ok	not_mentioned	released	unavailable
Opus 5.5	imcs21	calibration	10160595	symptom_046	10160595	0.022048	3.64568387507461	not_mentioned		not_mentioned	correct	ok	not_mentioned	released	unavailable
Opus 5.5	imcs21	calibration	10160595	symptom_047	10160595	0.022048	3.64568387507461	not_mentioned		not_mentioned	correct	ok	not_mentioned	released	unavailable
Opus 5.5	imcs21	calibration	10160595	symptom_048	10160595	0.022048	3.64568387507461	not_mentioned		not_mentioned	correct	ok	not_mentioned	released	unavailable
Opus 5.5	imcs21	calibration	10160595	symptom_049	10160595	0.022048	3.64568387507461	not_mentioned		not_mentioned	correct	ok	not_mentioned	released	unavailable
Opus 5.5	imcs21	calibration	10160595	symptom_050	10160595	0.022048	3.64568387507461	not_mentioned		not_mentioned	correct	ok	not_mentioned	released	unavailable
Opus 5.5	imcs21	calibration	10160595	symptom_051	10160595	0.022048	3.64568387507461	not_mentioned		not_mentioned	correct	ok	not_mentioned	released	unavailable
Opus 5.5	imcs21	calibration	10160595	symptom_052	10160595	0.022048	3.64568387507461	not_mentioned		not_mentioned	correct	ok	not_mentioned	released	unavailable
Opus 5.5	imcs21	calibration	10160595	symptom_053	10160595	0.022048	3.64568387507461	not_mentioned		not_mentioned	correct	ok	not_mentioned	released	unavailable
Opus 5.5	imcs21	calibration	10160595	symptom_054	10160595	0.022048	3.64568387507461	not_mentioned		not_mentioned	correct	ok	not_mentioned	released	unavailable
Opus 5.5	imcs21	calibration	10160595	symptom_055	10160595	0.022048	3.64568387507461	not_mentioned		not_mentioned	correct	ok	not_mentioned	released	unavailable
Opus 5.5	imcs21	calibration	10160595	symptom_056	10160595	0.022048	3.64568387507461	not_mentioned		not_mentioned	correct	ok	not_mentioned	released	unavailable
Opus 5.5	imcs21	calibration	10160595	symptom_057	10160595	0.022048	3.64568387507461	not_mentioned		not_mentioned	correct	ok	not_mentioned	released	unavailable
Opus 5.5	imcs21	calibration	10160595	symptom_058	10160595	0.022048	3.64568387507461	not_mentioned		not_mentioned	correct	ok	not_mentioned	released	unavailable
Opus 5.5	imcs21	calibration	10160595	symptom_059	10160595	0.022048	3.64568387507461	not_mentioned		not_mentioned	correct	ok	not_mentioned	released	unavailable
Opus 5.5	imcs21	calibration	10160595	symptom_060	10160595	0.022048	3.64568387507461	not_mentioned		not_mentioned	correct	ok	not_mentioned	released	unavailable
Opus 5.5	imcs21	calibration	10160595	symptom_061	10160595	0.022048	3.64568387507461	not_mentioned		not_mentioned	correct	ok	not_mentioned	released	unavailable
Opus 5.5	imcs21	calibration	10160595	symptom_062	10160595	0.022048	3.64568387507461	not_mentioned		not_mentioned	correct	ok	not_mentioned	released	unavailable
Opus 5.5	imcs21	calibration	10160595	symptom_063	10160595	0.022048	3.64568387507461	not_mentioned		not_mentioned	correct	ok	not_mentioned	released	unavailable
Opus 5.5	imcs21	calibration	10160595	symptom_064	10160595	0.022048	3.64568387507461	not_mentioned		not_mentioned	correct	ok	not_mentioned	released	unavailable
Opus 5.5	imcs21	calibration	10160595	symptom_065	10160595	0.022048	3.64568387507461	not_mentioned		not_mentioned	correct	ok	not_mentioned	released	unavailable
Opus 5.5	imcs21	calibration	10160595	symptom_066	10160595	0.022048	3.64568387507461	not_mentioned		not_mentioned	correct	ok	not_mentioned	released	unavailable
Opus 5.5	imcs21	calibration	10160595	symptom_067	10160595	0.022048	3.64568387507461	not_mentioned		not_mentioned	correct	ok	not_mentioned	released	unavailable
Opus 5.5	imcs21	calibration	10160595	symptom_068	10160595	0.022048	3.64568387507461	not_mentioned		not_mentioned	correct	ok	not_mentioned	released	unavailable
Opus 5.5	imcs21	calibration	10160595	symptom_069	10160595	0.022048	3.64568387507461	not_mentioned		not_mentioned	correct	ok	not_mentioned	released	unavailable
Opus 5.5	imcs21	calibration	10160595	symptom_070	10160595	0.022048	3.64568387507461	not_mentioned		not_mentioned	correct	ok	not_mentioned	released	unavailable
Opus 5.5	imcs21	calibration	10160595	symptom_071	10160595	0.022048	3.64568387507461	negative	0.9	negative	correct	ok	negative	released	reported_percentage
Opus 5.5	imcs21	calibration	10160595	symptom_072	10160595	0.022048	3.64568387507461	not_mentioned		not_mentioned	correct	ok	not_mentioned	released	unavailable
Opus 5.5	imcs21	calibration	10160595	symptom_073	10160595	0.022048	3.64568387507461	not_mentioned		not_mentioned	correct	ok	not_mentioned	released	unavailable
Opus 5.5	imcs21	calibration	10160595	symptom_074	10160595	0.022048	3.64568387507461	not_mentioned		not_mentioned	correct	ok	not_mentioned	released	unavailable
Opus 5.5	imcs21	calibration	10160595	symptom_075	10160595	0.022048	3.64568387507461	not_mentioned		not_mentioned	correct	ok	not_mentioned	released	unavailable
Opus 5.5	imcs21	calibration	10160595	symptom_076	10160595	0.022048	3.64568387507461	not_mentioned		not_mentioned	correct	ok	not_mentioned	released	unavailable
Opus 5.5	imcs21	calibration	10160595	symptom_077	10160595	0.022048	3.64568387507461	not_mentioned		not_mentioned	correct	ok	not_mentioned	released	unavailable
Opus 5.5	imcs21	calibration	10160595	symptom_078	10160595	0.022048	3.64568387507461	not_mentioned		not_mentioned	correct	ok	not_mentioned	released	unavailable
Opus 5.5	imcs21	calibration	10160595	symptom_079	10160595	0.022048	3.64568387507461	not_mentioned		not_mentioned	correct	ok	not_mentioned	released	unavailable
Opus 5.5	imcs21	calibration	10160595	symptom_080	10160595	0.022048	3.64568387507461	not_mentioned		not_mentioned	correct	ok	not_mentioned	released	unavailable
Opus 5.5	imcs21	calibration	10160595	symptom_081	10160595	0.022048	3.64568387507461	not_mentioned		not_mentioned	correct	ok	not_mentioned	released	unavailable
Opus 5.5	imcs21	calibration	10160595	symptom_082	10160595	0.022048	3.64568387507461	not_mentioned		not_mentioned	correct	ok	not_mentioned	released	unavailable
Opus 5.5	imcs21	calibration	10160595	symptom_083	10160595	0.022048	3.64568387507461	not_mentioned		not_mentioned	correct	ok	not_mentioned	released	unavailable
Opus 5.5	imcs21	calibration	10160595	symptom_084	10160595	0.022048	3.64568387507461	not_mentioned		not_mentioned	correct	ok	not_mentioned	released	unavailable
Opus 5.5	imcs21	calibration	10160595	symptom_085	10160595	0.022048	3.64568387507461	not_mentioned		not_mentioned	correct	ok	not_mentioned	released	unavailable
Opus 5.5	imcs21	calibration	10160595	symptom_086	10160595	0.022048	3.64568387507461	not_mentioned		not_mentioned	correct	ok	not_mentioned	released	unavailable
Opus 5.5	imcs21	calibration	10160595	symptom_087	10160595	0.022048	3.64568387507461	not_mentioned		not_mentioned	correct	ok	not_mentioned	released	unavailable
Opus 5.5	imcs21	calibration	10160595	symptom_088	10160595	0.022048	3.64568387507461	not_mentioned		not_mentioned	correct	ok	not_mentioned	released	unavailable
Opus 5.5	imcs21	calibration	10160595	symptom_089	10160595	0.022048	3.64568387507461	not_mentioned		not_mentioned	correct	ok	not_mentioned	released	unavailable
Opus 5.5	imcs21	calibration	10160595	symptom_090	10160595	0.022048	3.64568387507461	not_mentioned		not_mentioned	correct	ok	not_mentioned	released	unavailable
Opus 5.5	imcs21	calibration	10160595	symptom_091	10160595	0.022048	3.64568387507461	not_mentioned		not_mentioned	correct	ok	not_mentioned	released	unavailable
Opus 5.5	imcs21	calibration	10160595	symptom_092	10160595	0.022048	3.64568387507461	not_mentioned		not_mentioned	correct	ok	not_mentioned	released	unavailable
Opus 5.5	imcs21	calibration	10160595	symptom_093	10160595	0.022048	3.64568387507461	not_mentioned		not_mentioned	correct	ok	not_mentioned	released	unavailable
Opus 5.5	imcs21	calibration	10160595	symptom_094	10160595	0.022048	3.64568387507461	not_mentioned		not_mentioned	correct	ok	not_mentioned	released	unavailable
Opus 5.5	imcs21	calibration	10160595	symptom_095	10160595	0.022048	3.64568387507461	not_mentioned		not_mentioned	correct	ok	not_mentioned	released	unavailable
Opus 5.5	imcs21	calibration	10160595	symptom_096	10160595	0.022048	3.64568387507461	not_mentioned		not_mentioned	correct	ok	not_mentioned	released	unavailable
Opus 5.5	imcs21	calibration	10160595	symptom_097	10160595	0.022048	3.64568387507461	not_mentioned		not_mentioned	correct	ok	not_mentioned	released	unavailable
Opus 5.5	imcs21	calibration	10160595	symptom_098	10160595	0.022048	3.64568387507461	not_mentioned		not_mentioned	correct	ok	not_mentioned	released	unavailable
Opus 5.5	imcs21	calibration	10160595	symptom_099	10160595	0.022048	3.64568387507461	not_mentioned		not_mentioned	correct	ok	not_mentioned	released	unavailable
Opus 5.5	imcs21	calibration	10160595	symptom_100	10160595	0.022048	3.64568387507461	not_mentioned		not_mentioned	correct	ok	not_mentioned	released	unavailable
Opus 5.5	imcs21	calibration	10160595	symptom_101	10160595	0.022048	3.64568387507461	not_mentioned		not_mentioned	correct	ok	not_mentioned	released	unavailable
Opus 5.5	imcs21	calibration	10160595	symptom_102	10160595	0.022048	3.64568387507461	not_mentioned		not_mentioned	correct	ok	not_mentioned	released	unavailable
Opus 5.5	imcs21	calibration	10160595	symptom_103	10160595	0.022048	3.64568387507461	not_mentioned		not_mentioned	correct	ok	not_mentioned	released	unavailable
Opus 5.5	imcs21	calibration	10160595	symptom_104	10160595	0.022048	3.64568387507461	not_mentioned		not_mentioned	correct	ok	not_mentioned	released	unavailable
Opus 5.5	imcs21	calibration	10160595	symptom_105	10160595	0.022048	3.64568387507461	not_mentioned		not_mentioned	correct	ok	not_mentioned	released	unavailable
Opus 5.5	imcs21	calibration	10160595	symptom_106	10160595	0.022048	3.64568387507461	not_mentioned		not_mentioned	correct	ok	not_mentioned	released	unavailable
Opus 5.5	imcs21	calibration	10160595	symptom_107	10160595	0.022048	3.64568387507461	not_mentioned		not_mentioned	correct	ok	not_mentioned	released	unavailable
Opus 5.5	imcs21	calibration	10160595	symptom_108	10160595	0.022048	3.64568387507461	not_mentioned		not_mentioned	correct	ok	not_mentioned	released	unavailable
Opus 5.5	imcs21	calibration	10160595	symptom_109	10160595	0.022048	3.64568387507461	not_mentioned		not_mentioned	correct	ok	not_mentioned	released	unavailable
Opus 5.5	imcs21	calibration	10160595	symptom_110	10160595	0.022048	3.64568387507461	not_mentioned		not_mentioned	correct	ok	not_mentioned	released	unavailable
Opus 5.5	imcs21	calibration	10160595	symptom_111	10160595	0.022048	3.64568387507461	not_mentioned		not_mentioned	correct	ok	not_mentioned	released	unavailable
Opus 5.5	imcs21	calibration	10160595	symptom_112	10160595	0.022048	3.64568387507461	not_mentioned		not_mentioned	correct	ok	not_mentioned	released	unavailable
Opus 5.5	imcs21	calibration	10160595	symptom_113	10160595	0.022048	3.64568387507461	not_mentioned		not_mentioned	correct	ok	not_mentioned	released	unavailable
Opus 5.5	imcs21	calibration	10160595	symptom_114	10160595	0.022048	3.64568387507461	not_mentioned		not_mentioned	correct	ok	not_mentioned	released	unavailable
Opus 5.5	imcs21	calibration	10160595	symptom_115	10160595	0.022048	3.64568387507461	not_mentioned		not_mentioned	correct	ok	not_mentioned	released	unavailable
Opus 5.5	imcs21	calibration	10160595	symptom_116	10160595	0.022048	3.64568387507461	not_mentioned		not_mentioned	correct	ok	not_mentioned	released	unavailable
Opus 5.5	imcs21	calibration	10160595	symptom_117	10160595	0.022048	3.64568387507461	not_mentioned		not_mentioned	correct	ok	not_mentioned	released	unavailable
Opus 5.5	imcs21	calibration	10160595	symptom_118	10160595	0.022048	3.64568387507461	not_mentioned		not_mentioned	correct	ok	not_mentioned	released	unavailable
Opus 5.5	imcs21	calibration	10160595	symptom_119	10160595	0.022048	3.64568387507461	not_mentioned		not_mentioned	correct	ok	not_mentioned	released	unavailable
Opus 5.5	imcs21	calibration	10160595	symptom_120	10160595	0.022048	3.64568387507461	not_mentioned		not_mentioned	correct	ok	not_mentioned	released	unavailable
Opus 5.5	imcs21	calibration	10160595	symptom_121	10160595	0.022048	3.64568387507461	not_mentioned		not_mentioned	correct	ok	not_mentioned	released	unavailable
Opus 5.5	imcs21	calibration	10160595	symptom_122	10160595	0.022048	3.64568387507461	not_mentioned		not_mentioned	correct	ok	not_mentioned	released	unavailable
Opus 5.5	imcs21	calibration	10160595	symptom_123	10160595	0.022048	3.64568387507461	not_mentioned		not_mentioned	correct	ok	not_mentioned	released	unavailable
Opus 5.5	imcs21	calibration	10160595	symptom_124	10160595	0.022048	3.64568387507461	not_mentioned		not_mentioned	correct	ok	not_mentioned	released	unavailable
Opus 5.5	imcs21	calibration	10160595	symptom_125	10160595	0.022048	3.64568387507461	not_mentioned		not_mentioned	correct	ok	not_mentioned	released	unavailable
Opus 5.5	imcs21	calibration	10160595	symptom_126	10160595	0.022048	3.64568387507461	not_mentioned		not_mentioned	correct	ok	not_mentioned	released	unavailable
Opus 5.5	imcs21	calibration	10160595	symptom_127	10160595	0.022048	3.64568387507461	not_mentioned		not_mentioned	correct	ok	not_mentioned	released	unavailable
Opus 5.5	imcs21	calibration	10160595	symptom_128	10160595	0.022048	3.64568387507461	not_mentioned		not_mentioned	correct	ok	not_mentioned	released	unavailable
Opus 5.5	imcs21	calibration	10160595	symptom_129	10160595	0.022048	3.64568387507461	not_mentioned		not_mentioned	correct	ok	not_mentioned	released	unavailable
Opus 5.5	imcs21	calibration	10160595	symptom_130	10160595	0.022048	3.64568387507461	not_mentioned		not_mentioned	correct	ok	not_mentioned	released	unavailable
Opus 5.5	imcs21	calibration	10160595	symptom_131	10160595	0.022048	3.64568387507461	not_mentioned		not_mentioned	correct	ok	not_mentioned	released	unavailable
Opus 5.5	imcs21	calibration	10160595	symptom_132	10160595	0.022048	3.64568387507461	not_mentioned		not_mentioned	correct	ok	not_mentioned	released	unavailable
Opus 5.5	imcs21	calibration	10160595	symptom_133	10160595	0.022048	3.64568387507461	not_mentioned		not_mentioned	correct	ok	not_mentioned	released	unavailable
Opus 5.5	imcs21	calibration	10160595	symptom_134	10160595	0.022048	3.64568387507461	not_mentioned		not_mentioned	correct	ok	not_mentioned	released	unavailable
Opus 5.5	imcs21	calibration	10160595	symptom_135	10160595	0.022048	3.64568387507461	not_mentioned		not_mentioned	correct	ok	not_mentioned	released	unavailable
Opus 5.5	imcs21	calibration	10160595	symptom_136	10160595	0.022048	3.64568387507461	not_mentioned		not_mentioned	correct	ok	not_mentioned	released	unavailable
Opus 5.5	imcs21	calibration	10160595	symptom_137	10160595	0.022048	3.64568387507461	not_mentioned		not_mentioned	correct	ok	not_mentioned	released	unavailable
Opus 5.5	imcs21	calibration	10160595	symptom_138	10160595	0.022048	3.64568387507461	not_mentioned		not_mentioned	correct	ok	not_mentioned	released	unavailable
Opus 5.5	imcs21	calibration	10160595	symptom_139	10160595	0.022048	3.64568387507461	not_mentioned		not_mentioned	correct	ok	not_mentioned	released	unavailable
Opus 5.5	imcs21	calibration	10160595	symptom_140	10160595	0.022048	3.64568387507461	not_mentioned		not_mentioned	correct	ok	not_mentioned	released	unavailable
Opus 5.5	imcs21	calibration	10160595	symptom_141	10160595	0.022048	3.64568387507461	not_mentioned		not_mentioned	correct	ok	not_mentioned	released	unavailable
Opus 5.5	imcs21	calibration	10160595	symptom_142	10160595	0.022048	3.64568387507461	not_mentioned		not_mentioned	correct	ok	not_mentioned	released	unavailable
Opus 5.5	imcs21	calibration	10160595	symptom_143	10160595	0.022048	3.64568387507461	not_mentioned		not_mentioned	correct	ok	not_mentioned	released	unavailable
Opus 5.5	imcs21	calibration	10160595	symptom_144	10160595	0.022048	3.64568387507461	not_mentioned		not_mentioned	correct	ok	not_mentioned	released	unavailable
Opus 5.5	imcs21	calibration	10160595	symptom_145	10160595	0.022048	3.64568387507461	not_mentioned		not_mentioned	correct	ok	not_mentioned	released	unavailable
Opus 5.5	imcs21	calibration	10160595	symptom_146	10160595	0.022048	3.64568387507461	not_mentioned		not_mentioned	correct	ok	not_mentioned	released	unavailable
Opus 5.5	imcs21	calibration	10160595	symptom_147	10160595	0.022048	3.64568387507461	not_mentioned		not_mentioned	correct	ok	not_mentioned	released	unavailable
Opus 5.5	imcs21	calibration	10160595	symptom_148	10160595	0.022048	3.64568387507461	not_mentioned		not_mentioned	correct	ok	not_mentioned	released	unavailable
Opus 5.5	imcs21	calibration	10160595	symptom_149	10160595	0.022048	3.64568387507461	not_mentioned		not_mentioned	correct	ok	not_mentioned	released	unavailable
Opus 5.5	imcs21	calibration	10160595	symptom_150	10160595	0.022048	3.64568387507461	not_mentioned		not_mentioned	correct	ok	not_mentioned	released	unavailable
Opus 5.5	imcs21	calibration	10160595	symptom_151	10160595	0.022048	3.64568387507461	not_mentioned		not_mentioned	correct	ok	not_mentioned	released	unavailable
Opus 5.5	imcs21	calibration	10160595	symptom_152	10160595	0.022048	3.64568387507461	not_mentioned		not_mentioned	correct	ok	not_mentioned	released	unavailable
Opus 5.5	imcs21	calibration	10160595	symptom_153	10160595	0.022048	3.64568387507461	not_mentioned		not_mentioned	correct	ok	not_mentioned	released	unavailable
Opus 5.5	imcs21	calibration	10160595	symptom_154	10160595	0.022048	3.64568387507461	not_mentioned		not_mentioned	correct	ok	not_mentioned	released	unavailable
Opus 5.5	imcs21	calibration	10160595	symptom_155	10160595	0.022048	3.64568387507461	not_mentioned		not_mentioned	correct	ok	not_mentioned	released	unavailable
Opus 5.5	imcs21	calibration	10160595	symptom_156	10160595	0.022048	3.64568387507461	not_mentioned		not_mentioned	correct	ok	not_mentioned	released	unavailable
Opus 5.5	imcs21	calibration	10160595	symptom_157	10160595	0.022048	3.64568387507461	not_mentioned		not_mentioned	correct	ok	not_mentioned	released	unavailable
Opus 5.5	imcs21	calibration	10160595	symptom_158	10160595	0.022048	3.64568387507461	not_mentioned		not_mentioned	correct	ok	not_mentioned	released	unavailable
Opus 5.5	imcs21	calibration	10160595	symptom_159	10160595	0.022048	3.64568387507461	not_mentioned		not_mentioned	correct	ok	not_mentioned	released	unavailable
Opus 5.5	imcs21	calibration	10160595	symptom_160	10160595	0.022048	3.64568387507461	not_mentioned		not_mentioned	correct	ok	not_mentioned	released	unavailable
Opus 5.5	imcs21	calibration	10160595	symptom_161	10160595	0.022048	3.64568387507461	not_mentioned		not_mentioned	correct	ok	not_mentioned	released	unavailable
Opus 5.5	imcs21	calibration	10160595	symptom_162	10160595	0.022048	3.64568387507461	not_mentioned		not_mentioned	correct	ok	not_mentioned	released	unavailable
Opus 5.5	imcs21	calibration	10160595	symptom_163	10160595	0.022048	3.64568387507461	not_mentioned		not_mentioned	correct	ok	not_mentioned	released	unavailable
Opus 5.5	imcs21	calibration	10160595	symptom_164	10160595	0.022048	3.64568387507461	not_mentioned		not_mentioned	correct	ok	not_mentioned	released	unavailable
Opus 5.5	imcs21	calibration	10160595	symptom_165	10160595	0.022048	3.64568387507461	not_mentioned		not_mentioned	correct	ok	not_mentioned	released	unavailable
Opus 5.5	imcs21	calibration	10160595	symptom_166	10160595	0.022048	3.64568387507461	not_mentioned		not_mentioned	correct	ok	not_mentioned	released	unavailable
Opus 5.5	imcs21	calibration	10160595	symptom_167	10160595	0.022048	3.64568387507461	not_mentioned		not_mentioned	correct	ok	not_mentioned	released	unavailable
Opus 5.5	imcs21	calibration	10160595	symptom_168	10160595	0.022048	3.64568387507461	not_mentioned		not_mentioned	correct	ok	not_mentioned	released	unavailable
Opus 5.5	imcs21	calibration	10160595	symptom_169	10160595	0.022048	3.64568387507461	not_mentioned		not_mentioned	correct	ok	not_mentioned	released	unavailable
Opus 5.5	imcs21	calibration	10160595	symptom_170	10160595	0.022048	3.64568387507461	not_mentioned		not_mentioned	correct	ok	not_mentioned	released	unavailable
Opus 5.5	imcs21	calibration	10160595	symptom_171	10160595	0.022048	3.64568387507461	not_mentioned		not_mentioned	correct	ok	not_mentioned	released	unavailable
Opus 5.5	imcs21	calibration	10160595	symptom_172	10160595	0.022048	3.64568387507461	not_mentioned		not_mentioned	correct	ok	not_mentioned	released	unavailable
Opus 5.5	imcs21	calibration	10160595	symptom_173	10160595	0.022048	3.64568387507461	not_mentioned		not_mentioned	correct	ok	not_mentioned	released	unavailable
Opus 5.5	imcs21	calibration	10160595	symptom_174	10160595	0.022048	3.64568387507461	not_mentioned		not_mentioned	correct	ok	not_mentioned	released	unavailable
Opus 5.5	imcs21	calibration	10160595	symptom_175	10160595	0.022048	3.64568387507461	not_mentioned		not_mentioned	correct	ok	not_mentioned	released	unavailable
Opus 5.5	imcs21	calibration	10160595	symptom_176	10160595	0.022048	3.64568387507461	not_mentioned		not_mentioned	correct	ok	not_mentioned	released	unavailable
Opus 5.5	imcs21	calibration	10160595	symptom_177	10160595	0.022048	3.64568387507461	not_mentioned		not_mentioned	correct	ok	not_mentioned	released	unavailable
Opus 5.5	imcs21	calibration	10160595	symptom_178	10160595	0.022048	3.64568387507461	not_mentioned		not_mentioned	correct	ok	not_mentioned	released	unavailable
Opus 5.5	imcs21	calibration	10160595	symptom_179	10160595	0.022048	3.64568387507461	not_mentioned		not_mentioned	correct	ok	not_mentioned	released	unavailable
Opus 5.5	imcs21	calibration	10160595	symptom_180	10160595	0.022048	3.64568387507461	not_mentioned		not_mentioned	correct	ok	not_mentioned	released	unavailable
Opus 5.5	imcs21	calibration	10160595	symptom_181	10160595	0.022048	3.64568387507461	not_mentioned		not_mentioned	correct	ok	not_mentioned	released	unavailable
Opus 5.5	imcs21	calibration	10160595	symptom_182	10160595	0.022048	3.64568387507461	not_mentioned		not_mentioned	correct	ok	not_mentioned	released	unavailable
Opus 5.5	imcs21	calibration	10160595	symptom_183	10160595	0.022048	3.64568387507461	not_mentioned		not_mentioned	correct	ok	not_mentioned	released	unavailable
Opus 5.5	imcs21	calibration	10160595	symptom_184	10160595	0.022048	3.64568387507461	not_mentioned		not_mentioned	correct	ok	not_mentioned	released	unavailable
Opus 5.5	imcs21	calibration	10160595	symptom_185	10160595	0.022048	3.64568387507461	not_mentioned		not_mentioned	correct	ok	not_mentioned	released	unavailable
Opus 5.5	imcs21	calibration	10160595	symptom_186	10160595	0.022048	3.64568387507461	not_mentioned		not_mentioned	correct	ok	not_mentioned	released	unavailable
Opus 5.5	imcs21	calibration	10160595	symptom_187	10160595	0.022048	3.64568387507461	not_mentioned		not_mentioned	correct	ok	not_mentioned	released	unavailable
Opus 5.5	imcs21	calibration	10160595	symptom_188	10160595	0.022048	3.64568387507461	not_mentioned		not_mentioned	correct	ok	not_mentioned	released	unavailable
Opus 5.5	imcs21	calibration	10160595	symptom_189	10160595	0.022048	3.64568387507461	not_mentioned		not_mentioned	correct	ok	not_mentioned	released	unavailable
Opus 5.5	imcs21	calibration	10160595	symptom_190	10160595	0.022048	3.64568387507461	negative	0.75	not_mentioned	incorrect	ok	not_mentioned	released	reported_percentage
Opus 5.5	imcs21	calibration	10160595	symptom_191	10160595	0.022048	3.64568387507461	not_mentioned		not_mentioned	correct	ok	not_mentioned	released	unavailable
Opus 5.5	imcs21	calibration	10160595	symptom_192	10160595	0.022048	3.64568387507461	not_mentioned		not_mentioned	correct	ok	not_mentioned	released	unavailable
Opus 5.5	imcs21	calibration	10160595	symptom_193	10160595	0.022048	3.64568387507461	not_mentioned		not_mentioned	correct	ok	not_mentioned	released	unavailable
Opus 5.5	imcs21	calibration	10160595	symptom_194	10160595	0.022048	3.64568387507461	not_mentioned		not_mentioned	correct	ok	not_mentioned	released	unavailable
Opus 5.5	imcs21	calibration	10160595	symptom_195	10160595	0.022048	3.64568387507461	not_mentioned		not_mentioned	correct	ok	not_mentioned	released	unavailable
Opus 5.5	imcs21	calibration	10160595	symptom_196	10160595	0.022048	3.64568387507461	not_mentioned		not_mentioned	correct	ok	not_mentioned	released	unavailable
Opus 5.5	imcs21	calibration	10160595	symptom_197	10160595	0.022048	3.64568387507461	not_mentioned		not_mentioned	correct	ok	not_mentioned	released	unavailable
Opus 5.5	imcs21	calibration	10160595	symptom_198	10160595	0.022048	3.64568387507461	not_mentioned		not_mentioned	correct	ok	not_mentioned	released	unavailable
Opus 5.5	imcs21	calibration	10160595	symptom_199	10160595	0.022048	3.64568387507461	not_mentioned		not_mentioned	correct	ok	not_mentioned	released	unavailable
Opus 5.5	imcs21	calibration	10160595	symptom_200	10160595	0.022048	3.64568387507461	not_mentioned		not_mentioned	correct	ok	not_mentioned	released	unavailable
Opus 5.5	imcs21	calibration	10160595	symptom_201	10160595	0.022048	3.64568387507461	not_mentioned		not_mentioned	correct	ok	not_mentioned	released	unavailable
Opus 5.5	imcs21	calibration	10160595	symptom_202	10160595	0.022048	3.64568387507461	not_mentioned		not_mentioned	correct	ok	not_mentioned	released	unavailable
Opus 5.5	imcs21	calibration	10160595	symptom_203	10160595	0.022048	3.64568387507461	not_mentioned		not_mentioned	correct	ok	not_mentioned	released	unavailable
Opus 5.5	imcs21	calibration	10160595	symptom_204	10160595	0.022048	3.64568387507461	not_mentioned		not_mentioned	correct	ok	not_mentioned	released	unavailable
Opus 5.5	imcs21	calibration	10160595	symptom_205	10160595	0.022048	3.64568387507461	not_mentioned		not_mentioned	correct	ok	not_mentioned	released	unavailable
Opus 5.5	imcs21	calibration	10160595	symptom_206	10160595	0.022048	3.64568387507461	not_mentioned		not_mentioned	correct	ok	not_mentioned	released	unavailable
Opus 5.5	imcs21	calibration	10160595	symptom_207	10160595	0.022048	3.64568387507461	not_mentioned		not_mentioned	correct	ok	not_mentioned	released	unavailable
Opus 5.5	imcs21	calibration	10160595	symptom_208	10160595	0.022048	3.64568387507461	not_mentioned		not_mentioned	correct	ok	not_mentioned	released	unavailable
Opus 5.5	imcs21	calibration	10160595	symptom_209	10160595	0.022048	3.64568387507461	not_mentioned		not_mentioned	correct	ok	not_mentioned	released	unavailable
Opus 5.5	imcs21	calibration	10160595	symptom_210	10160595	0.022048	3.64568387507461	not_mentioned		not_mentioned	correct	ok	not_mentioned	released	unavailable
Opus 5.5	imcs21	calibration	10160595	symptom_211	10160595	0.022048	3.64568387507461	not_mentioned		not_mentioned	correct	ok	not_mentioned	released	unavailable
Opus 5.5	imcs21	calibration	10160595	symptom_212	10160595	0.022048	3.64568387507461	not_mentioned		not_mentioned	correct	ok	not_mentioned	released	unavailable
Opus 5.5	imcs21	calibration	10160595	symptom_213	10160595	0.022048	3.64568387507461	not_mentioned		not_mentioned	correct	ok	not_mentioned	released	unavailable
Opus 5.5	imcs21	calibration	10160595	symptom_214	10160595	0.022048	3.64568387507461	not_mentioned		not_mentioned	correct	ok	not_mentioned	released	unavailable
Opus 5.5	imcs21	calibration	10160595	symptom_215	10160595	0.022048	3.64568387507461	not_mentioned		not_mentioned	correct	ok	not_mentioned	released	unavailable
Opus 5.5	imcs21	calibration	10160595	symptom_216	10160595	0.022048	3.64568387507461	not_mentioned		not_mentioned	correct	ok	not_mentioned	released	unavailable
Opus 5.5	imcs21	calibration	10160595	symptom_217	10160595	0.022048	3.64568387507461	not_mentioned		not_mentioned	correct	ok	not_mentioned	released	unavailable
Opus 5.5	imcs21	calibration	10160595	symptom_218	10160595	0.022048	3.64568387507461	not_mentioned		not_mentioned	correct	ok	not_mentioned	released	unavailable
Opus 5.5	imcs21	calibration	10160595	symptom_219	10160595	0.022048	3.64568387507461	not_mentioned		not_mentioned	correct	ok	not_mentioned	released	unavailable
Opus 5.5	imcs21	calibration	10160595	symptom_220	10160595	0.022048	3.64568387507461	not_mentioned		not_mentioned	correct	ok	not_mentioned	released	unavailable
Opus 5.5	imcs21	calibration	10160595	symptom_221	10160595	0.022048	3.64568387507461	not_mentioned		not_mentioned	correct	ok	not_mentioned	released	unavailable
Opus 5.5	imcs21	calibration	10160595	symptom_222	10160595	0.022048	3.64568387507461	not_mentioned		not_mentioned	correct	ok	not_mentioned	released	unavailable
Opus 5.5	imcs21	calibration	10160595	symptom_223	10160595	0.022048	3.64568387507461	not_mentioned		not_mentioned	correct	ok	not_mentioned	released	unavailable
Opus 5.5	imcs21	calibration	10160595	symptom_224	10160595	0.022048	3.64568387507461	not_mentioned		not_mentioned	correct	ok	not_mentioned	released	unavailable
Opus 5.5	imcs21	calibration	10160595	symptom_225	10160595	0.022048	3.64568387507461	not_mentioned		not_mentioned	correct	ok	not_mentioned	released	unavailable
Opus 5.5	imcs21	calibration	10160595	symptom_226	10160595	0.022048	3.64568387507461	not_mentioned		not_mentioned	correct	ok	not_mentioned	released	unavailable
Opus 5.5	imcs21	calibration	10160595	symptom_227	10160595	0.022048	3.64568387507461	not_mentioned		not_mentioned	correct	ok	not_mentioned	released	unavailable
Opus 5.5	imcs21	calibration	10160595	symptom_228	10160595	0.022048	3.64568387507461	not_mentioned		not_mentioned	correct	ok	not_mentioned	released	unavailable
Opus 5.5	imcs21	calibration	10160595	symptom_229	10160595	0.022048	3.64568387507461	not_mentioned		not_mentioned	correct	ok	not_mentioned	released	unavailable
Opus 5.5	imcs21	calibration	10160595	symptom_230	10160595	0.022048	3.64568387507461	not_mentioned		not_mentioned	correct	ok	not_mentioned	released	unavailable
Opus 5.5	imcs21	calibration	10160595	symptom_231	10160595	0.022048	3.64568387507461	not_mentioned		not_mentioned	correct	ok	not_mentioned	released	unavailable
Opus 5.5	imcs21	calibration	10160595	symptom_232	10160595	0.022048	3.64568387507461	not_mentioned		not_mentioned	correct	ok	not_mentioned	released	unavailable
Opus 5.5	imcs21	calibration	10160595	symptom_233	10160595	0.022048	3.64568387507461	not_mentioned		not_mentioned	correct	ok	not_mentioned	released	unavailable
Opus 5.5	imcs21	calibration	10160595	symptom_234	10160595	0.022048	3.64568387507461	not_mentioned		not_mentioned	correct	ok	not_mentioned	released	unavailable
Opus 5.5	imcs21	calibration	10160595	symptom_235	10160595	0.022048	3.64568387507461	not_mentioned		not_mentioned	correct	ok	not_mentioned	released	unavailable
Opus 5.5	imcs21	calibration	10160595	symptom_236	10160595	0.022048	3.64568387507461	not_mentioned		not_mentioned	correct	ok	not_mentioned	released	unavailable
Opus 5.5	imcs21	calibration	10160595	symptom_237	10160595	0.022048	3.64568387507461	not_mentioned		not_mentioned	correct	ok	not_mentioned	released	unavailable
Opus 5.5	imcs21	calibration	10160595	symptom_238	10160595	0.022048	3.64568387507461	not_mentioned		not_mentioned	correct	ok	not_mentioned	released	unavailable
Opus 5.5	imcs21	calibration	10160595	symptom_239	10160595	0.022048	3.64568387507461	not_mentioned		not_mentioned	correct	ok	not_mentioned	released	unavailable
Opus 5.5	imcs21	calibration	10160595	symptom_240	10160595	0.022048	3.64568387507461	not_mentioned		not_mentioned	correct	ok	not_mentioned	released	unavailable
Opus 5.5	imcs21	calibration	10160595	symptom_241	10160595	0.022048	3.64568387507461	not_mentioned		not_mentioned	correct	ok	not_mentioned	released	unavailable
Opus 5.5	imcs21	calibration	10160595	symptom_242	10160595	0.022048	3.64568387507461	not_mentioned		not_mentioned	correct	ok	not_mentioned	released	unavailable
Opus 5.5	imcs21	calibration	10160595	symptom_243	10160595	0.022048	3.64568387507461	not_mentioned		not_mentioned	correct	ok	not_mentioned	released	unavailable
Opus 5.5	imcs21	calibration	10160595	symptom_244	10160595	0.022048	3.64568387507461	not_mentioned		not_mentioned	correct	ok	not_mentioned	released	unavailable
Opus 5.5	imcs21	calibration	10160595	symptom_245	10160595	0.022048	3.64568387507461	not_mentioned		not_mentioned	correct	ok	not_mentioned	released	unavailable
Opus 5.5	imcs21	calibration	10160595	symptom_246	10160595	0.022048	3.64568387507461	not_mentioned		not_mentioned	correct	ok	not_mentioned	released	unavailable
Opus 5.5	imcs21	calibration	10160595	symptom_247	10160595	0.022048	3.64568387507461	not_mentioned		not_mentioned	correct	ok	not_mentioned	released	unavailable
Opus 5.5	imcs21	calibration	10160595	symptom_248	10160595	0.022048	3.64568387507461	not_mentioned		not_mentioned	correct	ok	not_mentioned	released	unavailable
Opus 5.5	imcs21	calibration	10160595	symptom_249	10160595	0.022048	3.64568387507461	not_mentioned		not_mentioned	correct	ok	not_mentioned	released	unavailable
Opus 5.5	imcs21	calibration	10160595	symptom_250	10160595	0.022048	3.64568387507461	negative	0.7	not_mentioned	incorrect	ok	not_mentioned	released	reported_percentage
Opus 5.5	imcs21	calibration	10160595	symptom_251	10160595	0.022048	3.64568387507461	not_mentioned		not_mentioned	correct	ok	not_mentioned	released	unavailable
Opus 5.5	imcs21	calibration	10160595	symptom_252	10160595	0.022048	3.64568387507461	not_mentioned		not_mentioned	correct	ok	not_mentioned	released	unavailable
Opus 5.5	imcs21	calibration	10160595	symptom_253	10160595	0.022048	3.64568387507461	not_mentioned		not_mentioned	correct	ok	not_mentioned	released	unavailable
Opus 5.5	imcs21	calibration	10160595	symptom_254	10160595	0.022048	3.64568387507461	not_mentioned		not_mentioned	correct	ok	not_mentioned	released	unavailable
Opus 5.5	imcs21	calibration	10160595	symptom_255	10160595	0.022048	3.64568387507461	not_mentioned		not_mentioned	correct	ok	not_mentioned	released	unavailable
Opus 5.5	imcs21	calibration	10160595	symptom_256	10160595	0.022048	3.64568387507461	not_mentioned		not_mentioned	correct	ok	not_mentioned	released	unavailable
Opus 5.5	imcs21	calibration	10160595	symptom_257	10160595	0.022048	3.64568387507461	not_mentioned		not_mentioned	correct	ok	not_mentioned	released	unavailable
Opus 5.5	imcs21	calibration	10160595	symptom_258	10160595	0.022048	3.64568387507461	not_mentioned		not_mentioned	correct	ok	not_mentioned	released	unavailable
Opus 5.5	imcs21	calibration	10160595	symptom_259	10160595	0.022048	3.64568387507461	not_mentioned		not_mentioned	correct	ok	not_mentioned	released	unavailable
Opus 5.5	imcs21	calibration	10160595	symptom_260	10160595	0.022048	3.64568387507461	positive	0.7	not_mentioned	incorrect	ok	not_mentioned	released	reported_percentage
Opus 5.5	imcs21	calibration	10160595	symptom_261	10160595	0.022048	3.64568387507461	not_mentioned		not_mentioned	correct	ok	not_mentioned	released	unavailable
Opus 5.5	imcs21	calibration	10160595	symptom_262	10160595	0.022048	3.64568387507461	not_mentioned		not_mentioned	correct	ok	not_mentioned	released	unavailable
Opus 5.5	imcs21	calibration	10160595	symptom_263	10160595	0.022048	3.64568387507461	not_mentioned		not_mentioned	correct	ok	not_mentioned	released	unavailable
Opus 5.5	imcs21	calibration	10160595	symptom_264	10160595	0.022048	3.64568387507461	not_mentioned		not_mentioned	correct	ok	not_mentioned	released	unavailable
Opus 5.5	imcs21	calibration	10160595	symptom_265	10160595	0.022048	3.64568387507461	not_mentioned		not_mentioned	correct	ok	not_mentioned	released	unavailable
Opus 5.5	imcs21	calibration	10160595	symptom_266	10160595	0.022048	3.64568387507461	not_mentioned		not_mentioned	correct	ok	not_mentioned	released	unavailable
Opus 5.5	imcs21	calibration	10160595	symptom_267	10160595	0.022048	3.64568387507461	not_mentioned		not_mentioned	correct	ok	not_mentioned	released	unavailable
Opus 5.5	imcs21	calibration	10160595	symptom_268	10160595	0.022048	3.64568387507461	not_mentioned		not_mentioned	correct	ok	not_mentioned	released	unavailable
Opus 5.5	imcs21	calibration	10160595	symptom_269	10160595	0.022048	3.64568387507461	not_mentioned		not_mentioned	correct	ok	not_mentioned	released	unavailable
Opus 5.5	imcs21	calibration	10160595	symptom_270	10160595	0.022048	3.64568387507461	not_mentioned		not_mentioned	correct	ok	not_mentioned	released	unavailable
Opus 5.5	imcs21	calibration	10160595	symptom_271	10160595	0.022048	3.64568387507461	not_mentioned		not_mentioned	correct	ok	not_mentioned	released	unavailable
Opus 5.5	imcs21	calibration	10160595	symptom_272	10160595	0.022048	3.64568387507461	not_mentioned		not_mentioned	correct	ok	not_mentioned	released	unavailable
Opus 5.5	imcs21	calibration	10160595	symptom_273	10160595	0.022048	3.64568387507461	not_mentioned		not_mentioned	correct	ok	not_mentioned	released	unavailable
Opus 5.5	imcs21	calibration	10160595	symptom_274	10160595	0.022048	3.64568387507461	not_mentioned		not_mentioned	correct	ok	not_mentioned	released	unavailable
Opus 5.5	imcs21	calibration	10160595	symptom_275	10160595	0.022048	3.64568387507461	not_mentioned		not_mentioned	correct	ok	not_mentioned	released	unavailable
Opus 5.5	imcs21	calibration	10160595	symptom_276	10160595	0.022048	3.64568387507461	not_mentioned		not_mentioned	correct	ok	not_mentioned	released	unavailable
Opus 5.5	imcs21	calibration	10160595	symptom_277	10160595	0.022048	3.64568387507461	not_mentioned		not_mentioned	correct	ok	not_mentioned	released	unavailable
Opus 5.5	imcs21	calibration	10160595	symptom_278	10160595	0.022048	3.64568387507461	not_mentioned		not_mentioned	correct	ok	not_mentioned	released	unavailable
Opus 5.5	imcs21	calibration	10160595	symptom_279	10160595	0.022048	3.64568387507461	not_mentioned		not_mentioned	correct	ok	not_mentioned	released	unavailable
Opus 5.5	imcs21	calibration	10160595	symptom_280	10160595	0.022048	3.64568387507461	not_mentioned		not_mentioned	correct	ok	not_mentioned	released	unavailable
Opus 5.5	imcs21	calibration	10160595	symptom_281	10160595	0.022048	3.64568387507461	not_mentioned		not_mentioned	correct	ok	not_mentioned	released	unavailable
Opus 5.5	imcs21	calibration	10160595	symptom_282	10160595	0.022048	3.64568387507461	not_mentioned		not_mentioned	correct	ok	not_mentioned	released	unavailable
Opus 5.5	imcs21	calibration	10160595	symptom_283	10160595	0.022048	3.64568387507461	not_mentioned		not_mentioned	correct	ok	not_mentioned	released	unavailable
Opus 5.5	imcs21	calibration	10160595	symptom_284	10160595	0.022048	3.64568387507461	not_mentioned		not_mentioned	correct	ok	not_mentioned	released	unavailable
Opus 5.5	imcs21	calibration	10160595	symptom_285	10160595	0.022048	3.64568387507461	not_mentioned		not_mentioned	correct	ok	not_mentioned	released	unavailable
Opus 5.5	imcs21	calibration	10160595	symptom_286	10160595	0.022048	3.64568387507461	not_mentioned		not_mentioned	correct	ok	not_mentioned	released	unavailable
Opus 5.5	imcs21	calibration	10160595	symptom_287	10160595	0.022048	3.64568387507461	not_mentioned		not_mentioned	correct	ok	not_mentioned	released	unavailable
Opus 5.5	imcs21	calibration	10160595	symptom_288	10160595	0.022048	3.64568387507461	not_mentioned		not_mentioned	correct	ok	not_mentioned	released	unavailable
Opus 5.5	imcs21	calibration	10160595	symptom_289	10160595	0.022048	3.64568387507461	positive	0.75	not_mentioned	incorrect	ok	not_mentioned	released	reported_percentage
Opus 5.5	imcs21	calibration	10160595	symptom_290	10160595	0.022048	3.64568387507461	not_mentioned		not_mentioned	correct	ok	not_mentioned	released	unavailable
Opus 5.5	imcs21	calibration	10160595	symptom_291	10160595	0.022048	3.64568387507461	not_mentioned		not_mentioned	correct	ok	not_mentioned	released	unavailable
Opus 5.5	imcs21	calibration	10160595	symptom_292	10160595	0.022048	3.64568387507461	not_mentioned		not_mentioned	correct	ok	not_mentioned	released	unavailable
Opus 5.5	imcs21	calibration	10160595	symptom_293	10160595	0.022048	3.64568387507461	not_mentioned		not_mentioned	correct	ok	not_mentioned	released	unavailable
Opus 5.5	imcs21	calibration	10160595	symptom_294	10160595	0.022048	3.64568387507461	not_mentioned		not_mentioned	correct	ok	not_mentioned	released	unavailable
Opus 5.5	imcs21	calibration	10160595	symptom_295	10160595	0.022048	3.64568387507461	not_mentioned		not_mentioned	correct	ok	not_mentioned	released	unavailable
Opus 5.5	imcs21	calibration	10160595	symptom_296	10160595	0.022048	3.64568387507461	not_mentioned		not_mentioned	correct	ok	not_mentioned	released	unavailable
Opus 5.5	imcs21	calibration	10160595	symptom_297	10160595	0.022048	3.64568387507461	not_mentioned		not_mentioned	correct	ok	not_mentioned	released	unavailable
Opus 5.5	imcs21	calibration	10160595	symptom_298	10160595	0.022048	3.64568387507461	not_mentioned		not_mentioned	correct	ok	not_mentioned	released	unavailable
Opus 5.5	imcs21	calibration	10160595	symptom_299	10160595	0.022048	3.64568387507461	not_mentioned		not_mentioned	correct	ok	not_mentioned	released	unavailable
Opus 5.5	imcs21	calibration	10160595	symptom_300	10160595	0.022048	3.64568387507461	not_mentioned		not_mentioned	correct	ok	not_mentioned	released	unavailable
Opus 5.5	imcs21	calibration	10160595	symptom_301	10160595	0.022048	3.64568387507461	not_mentioned		not_mentioned	correct	ok	not_mentioned	released	unavailable
Opus 5.5	imcs21	calibration	10160595	symptom_302	10160595	0.022048	3.64568387507461	not_mentioned		not_mentioned	correct	ok	not_mentioned	released	unavailable
Opus 5.5	imcs21	calibration	10160595	symptom_303	10160595	0.022048	3.64568387507461	not_mentioned		not_mentioned	correct	ok	not_mentioned	released	unavailable
Opus 5.5	imcs21	calibration	10160595	symptom_304	10160595	0.022048	3.64568387507461	not_mentioned		not_mentioned	correct	ok	not_mentioned	released	unavailable
Opus 5.5	imcs21	calibration	10160595	symptom_305	10160595	0.022048	3.64568387507461	not_mentioned		not_mentioned	correct	ok	not_mentioned	released	unavailable
Opus 5.5	imcs21	calibration	10160595	symptom_306	10160595	0.022048	3.64568387507461	not_mentioned		not_mentioned	correct	ok	not_mentioned	released	unavailable
Opus 5.5	imcs21	calibration	10160595	symptom_307	10160595	0.022048	3.64568387507461	not_mentioned		not_mentioned	correct	ok	not_mentioned	released	unavailable
Opus 5.5	imcs21	calibration	10160595	symptom_308	10160595	0.022048	3.64568387507461	not_mentioned		not_mentioned	correct	ok	not_mentioned	released	unavailable
Opus 5.5	imcs21	calibration	10160595	symptom_309	10160595	0.022048	3.64568387507461	not_mentioned		not_mentioned	correct	ok	not_mentioned	released	unavailable
Opus 5.5	imcs21	calibration	10160595	symptom_310	10160595	0.022048	3.64568387507461	not_mentioned		not_mentioned	correct	ok	not_mentioned	released	unavailable
Opus 5.5	imcs21	calibration	10160595	symptom_311	10160595	0.022048	3.64568387507461	not_mentioned		not_mentioned	correct	ok	not_mentioned	released	unavailable
Opus 5.5	imcs21	calibration	10160595	symptom_312	10160595	0.022048	3.64568387507461	not_mentioned		not_mentioned	correct	ok	not_mentioned	released	unavailable
Opus 5.5	imcs21	calibration	10160595	symptom_313	10160595	0.022048	3.64568387507461	not_mentioned		not_mentioned	correct	ok	not_mentioned	released	unavailable
Opus 5.5	imcs21	calibration	10160595	symptom_314	10160595	0.022048	3.64568387507461	not_mentioned		not_mentioned	correct	ok	not_mentioned	released	unavailable
Opus 5.5	imcs21	calibration	10160595	symptom_315	10160595	0.022048	3.64568387507461	not_mentioned		not_mentioned	correct	ok	not_mentioned	released	unavailable
Opus 5.5	imcs21	calibration	10160595	symptom_316	10160595	0.022048	3.64568387507461	not_mentioned		not_mentioned	correct	ok	not_mentioned	released	unavailable
Opus 5.5	imcs21	calibration	10160595	symptom_317	10160595	0.022048	3.64568387507461	not_mentioned		not_mentioned	correct	ok	not_mentioned	released	unavailable
Opus 5.5	imcs21	calibration	10160595	symptom_318	10160595	0.022048	3.64568387507461	not_mentioned		not_mentioned	correct	ok	not_mentioned	released	unavailable
Opus 5.5	imcs21	calibration	10160595	symptom_319	10160595	0.022048	3.64568387507461	not_mentioned		not_mentioned	correct	ok	not_mentioned	released	unavailable
Opus 5.5	imcs21	calibration	10160595	symptom_320	10160595	0.022048	3.64568387507461	not_mentioned		not_mentioned	correct	ok	not_mentioned	released	unavailable
Opus 5.5	imcs21	calibration	10160595	symptom_321	10160595	0.022048	3.64568387507461	not_mentioned		not_mentioned	correct	ok	not_mentioned	released	unavailable
Opus 5.5	imcs21	calibration	10160595	symptom_322	10160595	0.022048	3.64568387507461	not_mentioned		not_mentioned	correct	ok	not_mentioned	released	unavailable
Opus 5.5	imcs21	calibration	10160595	symptom_323	10160595	0.022048	3.64568387507461	not_mentioned		not_mentioned	correct	ok	not_mentioned	released	unavailable
Opus 5.5	imcs21	calibration	10160595	symptom_324	10160595	0.022048	3.64568387507461	not_mentioned		not_mentioned	correct	ok	not_mentioned	released	unavailable
Opus 5.5	imcs21	calibration	10160595	symptom_325	10160595	0.022048	3.64568387507461	not_mentioned		not_mentioned	correct	ok	not_mentioned	released	unavailable
Opus 5.5	imcs21	calibration	10160595	symptom_326	10160595	0.022048	3.64568387507461	not_mentioned		not_mentioned	correct	ok	not_mentioned	released	unavailable
Opus 5.5	imcs21	calibration	10160595	symptom_327	10160595	0.022048	3.64568387507461	not_mentioned		not_mentioned	correct	ok	not_mentioned	released	unavailable
Opus 5.5	imcs21	calibration	10160595	symptom_328	10160595	0.022048	3.64568387507461	not_mentioned		not_mentioned	correct	ok	not_mentioned	released	unavailable
Opus 5.5	imcs21	calibration	10160595	symptom_329	10160595	0.022048	3.64568387507461	not_mentioned		not_mentioned	correct	ok	not_mentioned	released	unavailable
Opus 5.5	imcs21	calibration	10160595	symptom_330	10160595	0.022048	3.64568387507461	not_mentioned		not_mentioned	correct	ok	not_mentioned	released	unavailable
Opus 5.5	imcs21	calibration	10160778	symptom_000	10160778	0.02862	7.936055874917656	positive	0.95	positive	correct	ok	positive	released	reported_percentage
Opus 5.5	imcs21	calibration	10160778	symptom_001	10160778	0.02862	7.936055874917656	not_mentioned		not_mentioned	correct	ok	not_mentioned	released	unavailable
Opus 5.5	imcs21	calibration	10160778	symptom_002	10160778	0.02862	7.936055874917656	positive	0.88	positive	correct	ok	positive	released	reported_percentage
Opus 5.5	imcs21	calibration	10160778	symptom_003	10160778	0.02862	7.936055874917656	negative	0.85	not_mentioned	incorrect	ok	not_mentioned	released	reported_percentage
Opus 5.5	imcs21	calibration	10160778	symptom_004	10160778	0.02862	7.936055874917656	negative	0.88	negative	correct	ok	negative	released	reported_percentage
Opus 5.5	imcs21	calibration	10160778	symptom_005	10160778	0.02862	7.936055874917656	not_mentioned		not_mentioned	correct	ok	not_mentioned	released	unavailable
Opus 5.5	imcs21	calibration	10160778	symptom_006	10160778	0.02862	7.936055874917656	not_mentioned		not_mentioned	correct	ok	not_mentioned	released	unavailable
Opus 5.5	imcs21	calibration	10160778	symptom_007	10160778	0.02862	7.936055874917656	not_mentioned		not_mentioned	correct	ok	not_mentioned	released	unavailable
Opus 5.5	imcs21	calibration	10160778	symptom_008	10160778	0.02862	7.936055874917656	not_mentioned		not_mentioned	correct	ok	not_mentioned	released	unavailable
Opus 5.5	imcs21	calibration	10160778	symptom_009	10160778	0.02862	7.936055874917656	not_mentioned		not_mentioned	correct	ok	not_mentioned	released	unavailable
Opus 5.5	imcs21	calibration	10160778	symptom_010	10160778	0.02862	7.936055874917656	not_mentioned		not_mentioned	correct	ok	not_mentioned	released	unavailable
Opus 5.5	imcs21	calibration	10160778	symptom_011	10160778	0.02862	7.936055874917656	not_mentioned		not_mentioned	correct	ok	not_mentioned	released	unavailable
Opus 5.5	imcs21	calibration	10160778	symptom_012	10160778	0.02862	7.936055874917656	not_mentioned		not_mentioned	correct	ok	not_mentioned	released	unavailable
Opus 5.5	imcs21	calibration	10160778	symptom_013	10160778	0.02862	7.936055874917656	uncertain	0.55	negative	incorrect	ok	negative	released	reported_percentage
Opus 5.5	imcs21	calibration	10160778	symptom_014	10160778	0.02862	7.936055874917656	not_mentioned		not_mentioned	correct	ok	not_mentioned	released	unavailable
Opus 5.5	imcs21	calibration	10160778	symptom_015	10160778	0.02862	7.936055874917656	not_mentioned		not_mentioned	correct	ok	not_mentioned	released	unavailable
Opus 5.5	imcs21	calibration	10160778	symptom_016	10160778	0.02862	7.936055874917656	not_mentioned		not_mentioned	correct	ok	not_mentioned	released	unavailable
Opus 5.5	imcs21	calibration	10160778	symptom_017	10160778	0.02862	7.936055874917656	not_mentioned		not_mentioned	correct	ok	not_mentioned	released	unavailable
Opus 5.5	imcs21	calibration	10160778	symptom_018	10160778	0.02862	7.936055874917656	not_mentioned		not_mentioned	correct	ok	not_mentioned	released	unavailable
Opus 5.5	imcs21	calibration	10160778	symptom_019	10160778	0.02862	7.936055874917656	not_mentioned		not_mentioned	correct	ok	not_mentioned	released	unavailable
Opus 5.5	imcs21	calibration	10160778	symptom_020	10160778	0.02862	7.936055874917656	not_mentioned		not_mentioned	correct	ok	not_mentioned	released	unavailable
Opus 5.5	imcs21	calibration	10160778	symptom_021	10160778	0.02862	7.936055874917656	not_mentioned		not_mentioned	correct	ok	not_mentioned	released	unavailable
Opus 5.5	imcs21	calibration	10160778	symptom_022	10160778	0.02862	7.936055874917656	not_mentioned		not_mentioned	correct	ok	not_mentioned	released	unavailable
Opus 5.5	imcs21	calibration	10160778	symptom_023	10160778	0.02862	7.936055874917656	not_mentioned		not_mentioned	correct	ok	not_mentioned	released	unavailable
Opus 5.5	imcs21	calibration	10160778	symptom_024	10160778	0.02862	7.936055874917656	not_mentioned		uncertain	incorrect	ok	uncertain	released	unavailable
Opus 5.5	imcs21	calibration	10160778	symptom_025	10160778	0.02862	7.936055874917656	not_mentioned		not_mentioned	correct	ok	not_mentioned	released	unavailable
Opus 5.5	imcs21	calibration	10160778	symptom_026	10160778	0.02862	7.936055874917656	not_mentioned		not_mentioned	correct	ok	not_mentioned	released	unavailable
Opus 5.5	imcs21	calibration	10160778	symptom_027	10160778	0.02862	7.936055874917656	not_mentioned		not_mentioned	correct	ok	not_mentioned	released	unavailable
Opus 5.5	imcs21	calibration	10160778	symptom_028	10160778	0.02862	7.936055874917656	not_mentioned		not_mentioned	correct	ok	not_mentioned	released	unavailable
Opus 5.5	imcs21	calibration	10160778	symptom_029	10160778	0.02862	7.936055874917656	not_mentioned		not_mentioned	correct	ok	not_mentioned	released	unavailable
Opus 5.5	imcs21	calibration	10160778	symptom_030	10160778	0.02862	7.936055874917656	not_mentioned		not_mentioned	correct	ok	not_mentioned	released	unavailable
Opus 5.5	imcs21	calibration	10160778	symptom_031	10160778	0.02862	7.936055874917656	not_mentioned		not_mentioned	correct	ok	not_mentioned	released	unavailable
Opus 5.5	imcs21	calibration	10160778	symptom_032	10160778	0.02862	7.936055874917656	not_mentioned		not_mentioned	correct	ok	not_mentioned	released	unavailable
Opus 5.5	imcs21	calibration	10160778	symptom_033	10160778	0.02862	7.936055874917656	negative	0.68	negative	correct	ok	negative	released	reported_percentage
Opus 5.5	imcs21	calibration	10160778	symptom_034	10160778	0.02862	7.936055874917656	not_mentioned		not_mentioned	correct	ok	not_mentioned	released	unavailable
Opus 5.5	imcs21	calibration	10160778	symptom_035	10160778	0.02862	7.936055874917656	not_mentioned		not_mentioned	correct	ok	not_mentioned	released	unavailable
Opus 5.5	imcs21	calibration	10160778	symptom_036	10160778	0.02862	7.936055874917656	not_mentioned		not_mentioned	correct	ok	not_mentioned	released	unavailable
Opus 5.5	imcs21	calibration	10160778	symptom_037	10160778	0.02862	7.936055874917656	not_mentioned		not_mentioned	correct	ok	not_mentioned	released	unavailable
Opus 5.5	imcs21	calibration	10160778	symptom_038	10160778	0.02862	7.936055874917656	not_mentioned		not_mentioned	correct	ok	not_mentioned	released	unavailable
Opus 5.5	imcs21	calibration	10160778	symptom_039	10160778	0.02862	7.936055874917656	not_mentioned		not_mentioned	correct	ok	not_mentioned	released	unavailable
Opus 5.5	imcs21	calibration	10160778	symptom_040	10160778	0.02862	7.936055874917656	not_mentioned		not_mentioned	correct	ok	not_mentioned	released	unavailable
Opus 5.5	imcs21	calibration	10160778	symptom_041	10160778	0.02862	7.936055874917656	not_mentioned		not_mentioned	correct	ok	not_mentioned	released	unavailable
Opus 5.5	imcs21	calibration	10160778	symptom_042	10160778	0.02862	7.936055874917656	not_mentioned		not_mentioned	correct	ok	not_mentioned	released	unavailable
Opus 5.5	imcs21	calibration	10160778	symptom_043	10160778	0.02862	7.936055874917656	negative	0.78	not_mentioned	incorrect	ok	not_mentioned	released	reported_percentage
Opus 5.5	imcs21	calibration	10160778	symptom_044	10160778	0.02862	7.936055874917656	uncertain	0.72	not_mentioned	incorrect	ok	not_mentioned	released	reported_percentage
Opus 5.5	imcs21	calibration	10160778	symptom_045	10160778	0.02862	7.936055874917656	not_mentioned		not_mentioned	correct	ok	not_mentioned	released	unavailable
Opus 5.5	imcs21	calibration	10160778	symptom_046	10160778	0.02862	7.936055874917656	not_mentioned		not_mentioned	correct	ok	not_mentioned	released	unavailable
Opus 5.5	imcs21	calibration	10160778	symptom_047	10160778	0.02862	7.936055874917656	not_mentioned		not_mentioned	correct	ok	not_mentioned	released	unavailable
Opus 5.5	imcs21	calibration	10160778	symptom_048	10160778	0.02862	7.936055874917656	not_mentioned		not_mentioned	correct	ok	not_mentioned	released	unavailable
Opus 5.5	imcs21	calibration	10160778	symptom_049	10160778	0.02862	7.936055874917656	not_mentioned		not_mentioned	correct	ok	not_mentioned	released	unavailable
Opus 5.5	imcs21	calibration	10160778	symptom_050	10160778	0.02862	7.936055874917656	not_mentioned		not_mentioned	correct	ok	not_mentioned	released	unavailable
Opus 5.5	imcs21	calibration	10160778	symptom_051	10160778	0.02862	7.936055874917656	not_mentioned		not_mentioned	correct	ok	not_mentioned	released	unavailable
Opus 5.5	imcs21	calibration	10160778	symptom_052	10160778	0.02862	7.936055874917656	not_mentioned		not_mentioned	correct	ok	not_mentioned	released	unavailable
Opus 5.5	imcs21	calibration	10160778	symptom_053	10160778	0.02862	7.936055874917656	not_mentioned		not_mentioned	correct	ok	not_mentioned	released	unavailable
Opus 5.5	imcs21	calibration	10160778	symptom_054	10160778	0.02862	7.936055874917656	not_mentioned		not_mentioned	correct	ok	not_mentioned	released	unavailable
Opus 5.5	imcs21	calibration	10160778	symptom_055	10160778	0.02862	7.936055874917656	not_mentioned		not_mentioned	correct	ok	not_mentioned	released	unavailable
Opus 5.5	imcs21	calibration	10160778	symptom_056	10160778	0.02862	7.936055874917656	not_mentioned		not_mentioned	correct	ok	not_mentioned	released	unavailable
Opus 5.5	imcs21	calibration	10160778	symptom_057	10160778	0.02862	7.936055874917656	not_mentioned		not_mentioned	correct	ok	not_mentioned	released	unavailable
Opus 5.5	imcs21	calibration	10160778	symptom_058	10160778	0.02862	7.936055874917656	not_mentioned		not_mentioned	correct	ok	not_mentioned	released	unavailable
Opus 5.5	imcs21	calibration	10160778	symptom_059	10160778	0.02862	7.936055874917656	not_mentioned		not_mentioned	correct	ok	not_mentioned	released	unavailable
Opus 5.5	imcs21	calibration	10160778	symptom_060	10160778	0.02862	7.936055874917656	not_mentioned		not_mentioned	correct	ok	not_mentioned	released	unavailable
Opus 5.5	imcs21	calibration	10160778	symptom_061	10160778	0.02862	7.936055874917656	not_mentioned		not_mentioned	correct	ok	not_mentioned	released	unavailable
Opus 5.5	imcs21	calibration	10160778	symptom_062	10160778	0.02862	7.936055874917656	not_mentioned		not_mentioned	correct	ok	not_mentioned	released	unavailable
Opus 5.5	imcs21	calibration	10160778	symptom_063	10160778	0.02862	7.936055874917656	not_mentioned		not_mentioned	correct	ok	not_mentioned	released	unavailable
Opus 5.5	imcs21	calibration	10160778	symptom_064	10160778	0.02862	7.936055874917656	not_mentioned		not_mentioned	correct	ok	not_mentioned	released	unavailable
Opus 5.5	imcs21	calibration	10160778	symptom_065	10160778	0.02862	7.936055874917656	not_mentioned		not_mentioned	correct	ok	not_mentioned	released	unavailable
Opus 5.5	imcs21	calibration	10160778	symptom_066	10160778	0.02862	7.936055874917656	not_mentioned		not_mentioned	correct	ok	not_mentioned	released	unavailable
Opus 5.5	imcs21	calibration	10160778	symptom_067	10160778	0.02862	7.936055874917656	not_mentioned		not_mentioned	correct	ok	not_mentioned	released	unavailable
Opus 5.5	imcs21	calibration	10160778	symptom_068	10160778	0.02862	7.936055874917656	not_mentioned		not_mentioned	correct	ok	not_mentioned	released	unavailable
Opus 5.5	imcs21	calibration	10160778	symptom_069	10160778	0.02862	7.936055874917656	not_mentioned		not_mentioned	correct	ok	not_mentioned	released	unavailable
Opus 5.5	imcs21	calibration	10160778	symptom_070	10160778	0.02862	7.936055874917656	not_mentioned		not_mentioned	correct	ok	not_mentioned	released	unavailable
Opus 5.5	imcs21	calibration	10160778	symptom_071	10160778	0.02862	7.936055874917656	not_mentioned		not_mentioned	correct	ok	not_mentioned	released	unavailable
Opus 5.5	imcs21	calibration	10160778	symptom_072	10160778	0.02862	7.936055874917656	not_mentioned		not_mentioned	correct	ok	not_mentioned	released	unavailable
Opus 5.5	imcs21	calibration	10160778	symptom_073	10160778	0.02862	7.936055874917656	not_mentioned		not_mentioned	correct	ok	not_mentioned	released	unavailable
Opus 5.5	imcs21	calibration	10160778	symptom_074	10160778	0.02862	7.936055874917656	not_mentioned		not_mentioned	correct	ok	not_mentioned	released	unavailable
Opus 5.5	imcs21	calibration	10160778	symptom_075	10160778	0.02862	7.936055874917656	not_mentioned		not_mentioned	correct	ok	not_mentioned	released	unavailable
Opus 5.5	imcs21	calibration	10160778	symptom_076	10160778	0.02862	7.936055874917656	not_mentioned		not_mentioned	correct	ok	not_mentioned	released	unavailable
Opus 5.5	imcs21	calibration	10160778	symptom_077	10160778	0.02862	7.936055874917656	not_mentioned		not_mentioned	correct	ok	not_mentioned	released	unavailable
Opus 5.5	imcs21	calibration	10160778	symptom_078	10160778	0.02862	7.936055874917656	not_mentioned		not_mentioned	correct	ok	not_mentioned	released	unavailable
Opus 5.5	imcs21	calibration	10160778	symptom_079	10160778	0.02862	7.936055874917656	not_mentioned		not_mentioned	correct	ok	not_mentioned	released	unavailable
Opus 5.5	imcs21	calibration	10160778	symptom_080	10160778	0.02862	7.936055874917656	not_mentioned		not_mentioned	correct	ok	not_mentioned	released	unavailable
Opus 5.5	imcs21	calibration	10160778	symptom_081	10160778	0.02862	7.936055874917656	not_mentioned		not_mentioned	correct	ok	not_mentioned	released	unavailable
Opus 5.5	imcs21	calibration	10160778	symptom_082	10160778	0.02862	7.936055874917656	not_mentioned		not_mentioned	correct	ok	not_mentioned	released	unavailable
Opus 5.5	imcs21	calibration	10160778	symptom_083	10160778	0.02862	7.936055874917656	not_mentioned		not_mentioned	correct	ok	not_mentioned	released	unavailable
Opus 5.5	imcs21	calibration	10160778	symptom_084	10160778	0.02862	7.936055874917656	not_mentioned		not_mentioned	correct	ok	not_mentioned	released	unavailable
Opus 5.5	imcs21	calibration	10160778	symptom_085	10160778	0.02862	7.936055874917656	not_mentioned		not_mentioned	correct	ok	not_mentioned	released	unavailable
Opus 5.5	imcs21	calibration	10160778	symptom_086	10160778	0.02862	7.936055874917656	not_mentioned		not_mentioned	correct	ok	not_mentioned	released	unavailable
Opus 5.5	imcs21	calibration	10160778	symptom_087	10160778	0.02862	7.936055874917656	not_mentioned		not_mentioned	correct	ok	not_mentioned	released	unavailable
Opus 5.5	imcs21	calibration	10160778	symptom_088	10160778	0.02862	7.936055874917656	not_mentioned		not_mentioned	correct	ok	not_mentioned	released	unavailable
Opus 5.5	imcs21	calibration	10160778	symptom_089	10160778	0.02862	7.936055874917656	not_mentioned		not_mentioned	correct	ok	not_mentioned	released	unavailable
Opus 5.5	imcs21	calibration	10160778	symptom_090	10160778	0.02862	7.936055874917656	not_mentioned		negative	incorrect	ok	negative	released	unavailable
Opus 5.5	imcs21	calibration	10160778	symptom_091	10160778	0.02862	7.936055874917656	not_mentioned		not_mentioned	correct	ok	not_mentioned	released	unavailable
Opus 5.5	imcs21	calibration	10160778	symptom_092	10160778	0.02862	7.936055874917656	not_mentioned		not_mentioned	correct	ok	not_mentioned	released	unavailable
Opus 5.5	imcs21	calibration	10160778	symptom_093	10160778	0.02862	7.936055874917656	not_mentioned		not_mentioned	correct	ok	not_mentioned	released	unavailable
Opus 5.5	imcs21	calibration	10160778	symptom_094	10160778	0.02862	7.936055874917656	not_mentioned		not_mentioned	correct	ok	not_mentioned	released	unavailable
Opus 5.5	imcs21	calibration	10160778	symptom_095	10160778	0.02862	7.936055874917656	not_mentioned		not_mentioned	correct	ok	not_mentioned	released	unavailable
Opus 5.5	imcs21	calibration	10160778	symptom_096	10160778	0.02862	7.936055874917656	not_mentioned		not_mentioned	correct	ok	not_mentioned	released	unavailable
Opus 5.5	imcs21	calibration	10160778	symptom_097	10160778	0.02862	7.936055874917656	not_mentioned		not_mentioned	correct	ok	not_mentioned	released	unavailable
Opus 5.5	imcs21	calibration	10160778	symptom_098	10160778	0.02862	7.936055874917656	not_mentioned		not_mentioned	correct	ok	not_mentioned	released	unavailable
Opus 5.5	imcs21	calibration	10160778	symptom_099	10160778	0.02862	7.936055874917656	not_mentioned		not_mentioned	correct	ok	not_mentioned	released	unavailable
Opus 5.5	imcs21	calibration	10160778	symptom_100	10160778	0.02862	7.936055874917656	not_mentioned		not_mentioned	correct	ok	not_mentioned	released	unavailable
Opus 5.5	imcs21	calibration	10160778	symptom_101	10160778	0.02862	7.936055874917656	not_mentioned		not_mentioned	correct	ok	not_mentioned	released	unavailable
Opus 5.5	imcs21	calibration	10160778	symptom_102	10160778	0.02862	7.936055874917656	not_mentioned		not_mentioned	correct	ok	not_mentioned	released	unavailable
Opus 5.5	imcs21	calibration	10160778	symptom_103	10160778	0.02862	7.936055874917656	not_mentioned		not_mentioned	correct	ok	not_mentioned	released	unavailable
Opus 5.5	imcs21	calibration	10160778	symptom_104	10160778	0.02862	7.936055874917656	not_mentioned		not_mentioned	correct	ok	not_mentioned	released	unavailable
Opus 5.5	imcs21	calibration	10160778	symptom_105	10160778	0.02862	7.936055874917656	not_mentioned		not_mentioned	correct	ok	not_mentioned	released	unavailable
Opus 5.5	imcs21	calibration	10160778	symptom_106	10160778	0.02862	7.936055874917656	not_mentioned		not_mentioned	correct	ok	not_mentioned	released	unavailable
Opus 5.5	imcs21	calibration	10160778	symptom_107	10160778	0.02862	7.936055874917656	not_mentioned		not_mentioned	correct	ok	not_mentioned	released	unavailable
Opus 5.5	imcs21	calibration	10160778	symptom_108	10160778	0.02862	7.936055874917656	not_mentioned		not_mentioned	correct	ok	not_mentioned	released	unavailable
Opus 5.5	imcs21	calibration	10160778	symptom_109	10160778	0.02862	7.936055874917656	not_mentioned		not_mentioned	correct	ok	not_mentioned	released	unavailable
Opus 5.5	imcs21	calibration	10160778	symptom_110	10160778	0.02862	7.936055874917656	not_mentioned		not_mentioned	correct	ok	not_mentioned	released	unavailable
Opus 5.5	imcs21	calibration	10160778	symptom_111	10160778	0.02862	7.936055874917656	not_mentioned		not_mentioned	correct	ok	not_mentioned	released	unavailable
Opus 5.5	imcs21	calibration	10160778	symptom_112	10160778	0.02862	7.936055874917656	not_mentioned		not_mentioned	correct	ok	not_mentioned	released	unavailable
Opus 5.5	imcs21	calibration	10160778	symptom_113	10160778	0.02862	7.936055874917656	not_mentioned		not_mentioned	correct	ok	not_mentioned	released	unavailable
Opus 5.5	imcs21	calibration	10160778	symptom_114	10160778	0.02862	7.936055874917656	not_mentioned		not_mentioned	correct	ok	not_mentioned	released	unavailable
Opus 5.5	imcs21	calibration	10160778	symptom_115	10160778	0.02862	7.936055874917656	not_mentioned		not_mentioned	correct	ok	not_mentioned	released	unavailable
Opus 5.5	imcs21	calibration	10160778	symptom_116	10160778	0.02862	7.936055874917656	not_mentioned		not_mentioned	correct	ok	not_mentioned	released	unavailable
Opus 5.5	imcs21	calibration	10160778	symptom_117	10160778	0.02862	7.936055874917656	not_mentioned		not_mentioned	correct	ok	not_mentioned	released	unavailable
Opus 5.5	imcs21	calibration	10160778	symptom_118	10160778	0.02862	7.936055874917656	negative	0.65	not_mentioned	incorrect	ok	not_mentioned	released	reported_percentage
Opus 5.5	imcs21	calibration	10160778	symptom_119	10160778	0.02862	7.936055874917656	not_mentioned		not_mentioned	correct	ok	not_mentioned	released	unavailable
Opus 5.5	imcs21	calibration	10160778	symptom_120	10160778	0.02862	7.936055874917656	not_mentioned		not_mentioned	correct	ok	not_mentioned	released	unavailable
Opus 5.5	imcs21	calibration	10160778	symptom_121	10160778	0.02862	7.936055874917656	not_mentioned		not_mentioned	correct	ok	not_mentioned	released	unavailable
Opus 5.5	imcs21	calibration	10160778	symptom_122	10160778	0.02862	7.936055874917656	not_mentioned		not_mentioned	correct	ok	not_mentioned	released	unavailable
Opus 5.5	imcs21	calibration	10160778	symptom_123	10160778	0.02862	7.936055874917656	not_mentioned		not_mentioned	correct	ok	not_mentioned	released	unavailable
Opus 5.5	imcs21	calibration	10160778	symptom_124	10160778	0.02862	7.936055874917656	not_mentioned		not_mentioned	correct	ok	not_mentioned	released	unavailable
Opus 5.5	imcs21	calibration	10160778	symptom_125	10160778	0.02862	7.936055874917656	not_mentioned		not_mentioned	correct	ok	not_mentioned	released	unavailable
Opus 5.5	imcs21	calibration	10160778	symptom_126	10160778	0.02862	7.936055874917656	not_mentioned		not_mentioned	correct	ok	not_mentioned	released	unavailable
Opus 5.5	imcs21	calibration	10160778	symptom_127	10160778	0.02862	7.936055874917656	not_mentioned		not_mentioned	correct	ok	not_mentioned	released	unavailable
Opus 5.5	imcs21	calibration	10160778	symptom_128	10160778	0.02862	7.936055874917656	not_mentioned		not_mentioned	correct	ok	not_mentioned	released	unavailable
Opus 5.5	imcs21	calibration	10160778	symptom_129	10160778	0.02862	7.936055874917656	not_mentioned		not_mentioned	correct	ok	not_mentioned	released	unavailable
Opus 5.5	imcs21	calibration	10160778	symptom_130	10160778	0.02862	7.936055874917656	not_mentioned		not_mentioned	correct	ok	not_mentioned	released	unavailable
Opus 5.5	imcs21	calibration	10160778	symptom_131	10160778	0.02862	7.936055874917656	not_mentioned		not_mentioned	correct	ok	not_mentioned	released	unavailable
Opus 5.5	imcs21	calibration	10160778	symptom_132	10160778	0.02862	7.936055874917656	not_mentioned		not_mentioned	correct	ok	not_mentioned	released	unavailable
Opus 5.5	imcs21	calibration	10160778	symptom_133	10160778	0.02862	7.936055874917656	not_mentioned		not_mentioned	correct	ok	not_mentioned	released	unavailable
Opus 5.5	imcs21	calibration	10160778	symptom_134	10160778	0.02862	7.936055874917656	not_mentioned		not_mentioned	correct	ok	not_mentioned	released	unavailable
Opus 5.5	imcs21	calibration	10160778	symptom_135	10160778	0.02862	7.936055874917656	not_mentioned		not_mentioned	correct	ok	not_mentioned	released	unavailable
Opus 5.5	imcs21	calibration	10160778	symptom_136	10160778	0.02862	7.936055874917656	not_mentioned		not_mentioned	correct	ok	not_mentioned	released	unavailable
Opus 5.5	imcs21	calibration	10160778	symptom_137	10160778	0.02862	7.936055874917656	not_mentioned		not_mentioned	correct	ok	not_mentioned	released	unavailable
Opus 5.5	imcs21	calibration	10160778	symptom_138	10160778	0.02862	7.936055874917656	not_mentioned		not_mentioned	correct	ok	not_mentioned	released	unavailable
Opus 5.5	imcs21	calibration	10160778	symptom_139	10160778	0.02862	7.936055874917656	not_mentioned		not_mentioned	correct	ok	not_mentioned	released	unavailable
Opus 5.5	imcs21	calibration	10160778	symptom_140	10160778	0.02862	7.936055874917656	not_mentioned		not_mentioned	correct	ok	not_mentioned	released	unavailable
Opus 5.5	imcs21	calibration	10160778	symptom_141	10160778	0.02862	7.936055874917656	not_mentioned		not_mentioned	correct	ok	not_mentioned	released	unavailable
Opus 5.5	imcs21	calibration	10160778	symptom_142	10160778	0.02862	7.936055874917656	not_mentioned		not_mentioned	correct	ok	not_mentioned	released	unavailable
Opus 5.5	imcs21	calibration	10160778	symptom_143	10160778	0.02862	7.936055874917656	not_mentioned		not_mentioned	correct	ok	not_mentioned	released	unavailable
Opus 5.5	imcs21	calibration	10160778	symptom_144	10160778	0.02862	7.936055874917656	not_mentioned		not_mentioned	correct	ok	not_mentioned	released	unavailable
Opus 5.5	imcs21	calibration	10160778	symptom_145	10160778	0.02862	7.936055874917656	not_mentioned		not_mentioned	correct	ok	not_mentioned	released	unavailable
Opus 5.5	imcs21	calibration	10160778	symptom_146	10160778	0.02862	7.936055874917656	not_mentioned		not_mentioned	correct	ok	not_mentioned	released	unavailable
Opus 5.5	imcs21	calibration	10160778	symptom_147	10160778	0.02862	7.936055874917656	not_mentioned		not_mentioned	correct	ok	not_mentioned	released	unavailable
Opus 5.5	imcs21	calibration	10160778	symptom_148	10160778	0.02862	7.936055874917656	not_mentioned		not_mentioned	correct	ok	not_mentioned	released	unavailable
Opus 5.5	imcs21	calibration	10160778	symptom_149	10160778	0.02862	7.936055874917656	not_mentioned		not_mentioned	correct	ok	not_mentioned	released	unavailable
Opus 5.5	imcs21	calibration	10160778	symptom_150	10160778	0.02862	7.936055874917656	positive	0.62	not_mentioned	incorrect	ok	not_mentioned	released	reported_percentage
Opus 5.5	imcs21	calibration	10160778	symptom_151	10160778	0.02862	7.936055874917656	not_mentioned		not_mentioned	correct	ok	not_mentioned	released	unavailable
Opus 5.5	imcs21	calibration	10160778	symptom_152	10160778	0.02862	7.936055874917656	not_mentioned		not_mentioned	correct	ok	not_mentioned	released	unavailable
Opus 5.5	imcs21	calibration	10160778	symptom_153	10160778	0.02862	7.936055874917656	not_mentioned		not_mentioned	correct	ok	not_mentioned	released	unavailable
Opus 5.5	imcs21	calibration	10160778	symptom_154	10160778	0.02862	7.936055874917656	not_mentioned		not_mentioned	correct	ok	not_mentioned	released	unavailable
Opus 5.5	imcs21	calibration	10160778	symptom_155	10160778	0.02862	7.936055874917656	not_mentioned		not_mentioned	correct	ok	not_mentioned	released	unavailable
Opus 5.5	imcs21	calibration	10160778	symptom_156	10160778	0.02862	7.936055874917656	not_mentioned		not_mentioned	correct	ok	not_mentioned	released	unavailable
Opus 5.5	imcs21	calibration	10160778	symptom_157	10160778	0.02862	7.936055874917656	not_mentioned		not_mentioned	correct	ok	not_mentioned	released	unavailable
Opus 5.5	imcs21	calibration	10160778	symptom_158	10160778	0.02862	7.936055874917656	not_mentioned		not_mentioned	correct	ok	not_mentioned	released	unavailable
Opus 5.5	imcs21	calibration	10160778	symptom_159	10160778	0.02862	7.936055874917656	not_mentioned		not_mentioned	correct	ok	not_mentioned	released	unavailable
Opus 5.5	imcs21	calibration	10160778	symptom_160	10160778	0.02862	7.936055874917656	not_mentioned		not_mentioned	correct	ok	not_mentioned	released	unavailable
Opus 5.5	imcs21	calibration	10160778	symptom_161	10160778	0.02862	7.936055874917656	not_mentioned		not_mentioned	correct	ok	not_mentioned	released	unavailable
Opus 5.5	imcs21	calibration	10160778	symptom_162	10160778	0.02862	7.936055874917656	not_mentioned		not_mentioned	correct	ok	not_mentioned	released	unavailable
Opus 5.5	imcs21	calibration	10160778	symptom_163	10160778	0.02862	7.936055874917656	not_mentioned		not_mentioned	correct	ok	not_mentioned	released	unavailable
Opus 5.5	imcs21	calibration	10160778	symptom_164	10160778	0.02862	7.936055874917656	not_mentioned		not_mentioned	correct	ok	not_mentioned	released	unavailable
Opus 5.5	imcs21	calibration	10160778	symptom_165	10160778	0.02862	7.936055874917656	not_mentioned		not_mentioned	correct	ok	not_mentioned	released	unavailable
Opus 5.5	imcs21	calibration	10160778	symptom_166	10160778	0.02862	7.936055874917656	not_mentioned		not_mentioned	correct	ok	not_mentioned	released	unavailable
Opus 5.5	imcs21	calibration	10160778	symptom_167	10160778	0.02862	7.936055874917656	not_mentioned		not_mentioned	correct	ok	not_mentioned	released	unavailable
Opus 5.5	imcs21	calibration	10160778	symptom_168	10160778	0.02862	7.936055874917656	not_mentioned		not_mentioned	correct	ok	not_mentioned	released	unavailable
Opus 5.5	imcs21	calibration	10160778	symptom_169	10160778	0.02862	7.936055874917656	not_mentioned		not_mentioned	correct	ok	not_mentioned	released	unavailable
Opus 5.5	imcs21	calibration	10160778	symptom_170	10160778	0.02862	7.936055874917656	not_mentioned		not_mentioned	correct	ok	not_mentioned	released	unavailable
Opus 5.5	imcs21	calibration	10160778	symptom_171	10160778	0.02862	7.936055874917656	not_mentioned		not_mentioned	correct	ok	not_mentioned	released	unavailable
Opus 5.5	imcs21	calibration	10160778	symptom_172	10160778	0.02862	7.936055874917656	not_mentioned		not_mentioned	correct	ok	not_mentioned	released	unavailable
Opus 5.5	imcs21	calibration	10160778	symptom_173	10160778	0.02862	7.936055874917656	not_mentioned		not_mentioned	correct	ok	not_mentioned	released	unavailable
Opus 5.5	imcs21	calibration	10160778	symptom_174	10160778	0.02862	7.936055874917656	not_mentioned		not_mentioned	correct	ok	not_mentioned	released	unavailable
Opus 5.5	imcs21	calibration	10160778	symptom_175	10160778	0.02862	7.936055874917656	not_mentioned		not_mentioned	correct	ok	not_mentioned	released	unavailable
Opus 5.5	imcs21	calibration	10160778	symptom_176	10160778	0.02862	7.936055874917656	not_mentioned		not_mentioned	correct	ok	not_mentioned	released	unavailable
Opus 5.5	imcs21	calibration	10160778	symptom_177	10160778	0.02862	7.936055874917656	not_mentioned		not_mentioned	correct	ok	not_mentioned	released	unavailable
Opus 5.5	imcs21	calibration	10160778	symptom_178	10160778	0.02862	7.936055874917656	not_mentioned		not_mentioned	correct	ok	not_mentioned	released	unavailable
Opus 5.5	imcs21	calibration	10160778	symptom_179	10160778	0.02862	7.936055874917656	not_mentioned		not_mentioned	correct	ok	not_mentioned	released	unavailable
Opus 5.5	imcs21	calibration	10160778	symptom_180	10160778	0.02862	7.936055874917656	not_mentioned		not_mentioned	correct	ok	not_mentioned	released	unavailable
Opus 5.5	imcs21	calibration	10160778	symptom_181	10160778	0.02862	7.936055874917656	not_mentioned		not_mentioned	correct	ok	not_mentioned	released	unavailable
Opus 5.5	imcs21	calibration	10160778	symptom_182	10160778	0.02862	7.936055874917656	not_mentioned		not_mentioned	correct	ok	not_mentioned	released	unavailable
Opus 5.5	imcs21	calibration	10160778	symptom_183	10160778	0.02862	7.936055874917656	not_mentioned		not_mentioned	correct	ok	not_mentioned	released	unavailable
Opus 5.5	imcs21	calibration	10160778	symptom_184	10160778	0.02862	7.936055874917656	not_mentioned		not_mentioned	correct	ok	not_mentioned	released	unavailable
Opus 5.5	imcs21	calibration	10160778	symptom_185	10160778	0.02862	7.936055874917656	not_mentioned		not_mentioned	correct	ok	not_mentioned	released	unavailable
Opus 5.5	imcs21	calibration	10160778	symptom_186	10160778	0.02862	7.936055874917656	not_mentioned		not_mentioned	correct	ok	not_mentioned	released	unavailable
Opus 5.5	imcs21	calibration	10160778	symptom_187	10160778	0.02862	7.936055874917656	not_mentioned		not_mentioned	correct	ok	not_mentioned	released	unavailable
Opus 5.5	imcs21	calibration	10160778	symptom_188	10160778	0.02862	7.936055874917656	not_mentioned		not_mentioned	correct	ok	not_mentioned	released	unavailable
Opus 5.5	imcs21	calibration	10160778	symptom_189	10160778	0.02862	7.936055874917656	not_mentioned		not_mentioned	correct	ok	not_mentioned	released	unavailable
Opus 5.5	imcs21	calibration	10160778	symptom_190	10160778	0.02862	7.936055874917656	not_mentioned		not_mentioned	correct	ok	not_mentioned	released	unavailable
Opus 5.5	imcs21	calibration	10160778	symptom_191	10160778	0.02862	7.936055874917656	not_mentioned		not_mentioned	correct	ok	not_mentioned	released	unavailable
Opus 5.5	imcs21	calibration	10160778	symptom_192	10160778	0.02862	7.936055874917656	not_mentioned		not_mentioned	correct	ok	not_mentioned	released	unavailable
Opus 5.5	imcs21	calibration	10160778	symptom_193	10160778	0.02862	7.936055874917656	not_mentioned		not_mentioned	correct	ok	not_mentioned	released	unavailable
Opus 5.5	imcs21	calibration	10160778	symptom_194	10160778	0.02862	7.936055874917656	not_mentioned		not_mentioned	correct	ok	not_mentioned	released	unavailable
Opus 5.5	imcs21	calibration	10160778	symptom_195	10160778	0.02862	7.936055874917656	not_mentioned		not_mentioned	correct	ok	not_mentioned	released	unavailable
Opus 5.5	imcs21	calibration	10160778	symptom_196	10160778	0.02862	7.936055874917656	not_mentioned		not_mentioned	correct	ok	not_mentioned	released	unavailable
Opus 5.5	imcs21	calibration	10160778	symptom_197	10160778	0.02862	7.936055874917656	not_mentioned		not_mentioned	correct	ok	not_mentioned	released	unavailable
Opus 5.5	imcs21	calibration	10160778	symptom_198	10160778	0.02862	7.936055874917656	not_mentioned		not_mentioned	correct	ok	not_mentioned	released	unavailable
Opus 5.5	imcs21	calibration	10160778	symptom_199	10160778	0.02862	7.936055874917656	not_mentioned		not_mentioned	correct	ok	not_mentioned	released	unavailable
Opus 5.5	imcs21	calibration	10160778	symptom_200	10160778	0.02862	7.936055874917656	not_mentioned		not_mentioned	correct	ok	not_mentioned	released	unavailable
Opus 5.5	imcs21	calibration	10160778	symptom_201	10160778	0.02862	7.936055874917656	not_mentioned		not_mentioned	correct	ok	not_mentioned	released	unavailable
Opus 5.5	imcs21	calibration	10160778	symptom_202	10160778	0.02862	7.936055874917656	not_mentioned		not_mentioned	correct	ok	not_mentioned	released	unavailable
Opus 5.5	imcs21	calibration	10160778	symptom_203	10160778	0.02862	7.936055874917656	not_mentioned		not_mentioned	correct	ok	not_mentioned	released	unavailable
Opus 5.5	imcs21	calibration	10160778	symptom_204	10160778	0.02862	7.936055874917656	not_mentioned		not_mentioned	correct	ok	not_mentioned	released	unavailable
Opus 5.5	imcs21	calibration	10160778	symptom_205	10160778	0.02862	7.936055874917656	not_mentioned		not_mentioned	correct	ok	not_mentioned	released	unavailable
Opus 5.5	imcs21	calibration	10160778	symptom_206	10160778	0.02862	7.936055874917656	not_mentioned		not_mentioned	correct	ok	not_mentioned	released	unavailable
Opus 5.5	imcs21	calibration	10160778	symptom_207	10160778	0.02862	7.936055874917656	not_mentioned		not_mentioned	correct	ok	not_mentioned	released	unavailable
Opus 5.5	imcs21	calibration	10160778	symptom_208	10160778	0.02862	7.936055874917656	not_mentioned		not_mentioned	correct	ok	not_mentioned	released	unavailable
Opus 5.5	imcs21	calibration	10160778	symptom_209	10160778	0.02862	7.936055874917656	not_mentioned		not_mentioned	correct	ok	not_mentioned	released	unavailable
Opus 5.5	imcs21	calibration	10160778	symptom_210	10160778	0.02862	7.936055874917656	not_mentioned		not_mentioned	correct	ok	not_mentioned	released	unavailable
Opus 5.5	imcs21	calibration	10160778	symptom_211	10160778	0.02862	7.936055874917656	not_mentioned		not_mentioned	correct	ok	not_mentioned	released	unavailable
Opus 5.5	imcs21	calibration	10160778	symptom_212	10160778	0.02862	7.936055874917656	not_mentioned		not_mentioned	correct	ok	not_mentioned	released	unavailable
Opus 5.5	imcs21	calibration	10160778	symptom_213	10160778	0.02862	7.936055874917656	not_mentioned		not_mentioned	correct	ok	not_mentioned	released	unavailable
Opus 5.5	imcs21	calibration	10160778	symptom_214	10160778	0.02862	7.936055874917656	not_mentioned		not_mentioned	correct	ok	not_mentioned	released	unavailable
Opus 5.5	imcs21	calibration	10160778	symptom_215	10160778	0.02862	7.936055874917656	not_mentioned		not_mentioned	correct	ok	not_mentioned	released	unavailable
Opus 5.5	imcs21	calibration	10160778	symptom_216	10160778	0.02862	7.936055874917656	not_mentioned		not_mentioned	correct	ok	not_mentioned	released	unavailable
Opus 5.5	imcs21	calibration	10160778	symptom_217	10160778	0.02862	7.936055874917656	not_mentioned		not_mentioned	correct	ok	not_mentioned	released	unavailable
Opus 5.5	imcs21	calibration	10160778	symptom_218	10160778	0.02862	7.936055874917656	not_mentioned		not_mentioned	correct	ok	not_mentioned	released	unavailable
Opus 5.5	imcs21	calibration	10160778	symptom_219	10160778	0.02862	7.936055874917656	not_mentioned		not_mentioned	correct	ok	not_mentioned	released	unavailable
Opus 5.5	imcs21	calibration	10160778	symptom_220	10160778	0.02862	7.936055874917656	not_mentioned		not_mentioned	correct	ok	not_mentioned	released	unavailable
Opus 5.5	imcs21	calibration	10160778	symptom_221	10160778	0.02862	7.936055874917656	not_mentioned		not_mentioned	correct	ok	not_mentioned	released	unavailable
Opus 5.5	imcs21	calibration	10160778	symptom_222	10160778	0.02862	7.936055874917656	not_mentioned		not_mentioned	correct	ok	not_mentioned	released	unavailable
Opus 5.5	imcs21	calibration	10160778	symptom_223	10160778	0.02862	7.936055874917656	not_mentioned		not_mentioned	correct	ok	not_mentioned	released	unavailable
Opus 5.5	imcs21	calibration	10160778	symptom_224	10160778	0.02862	7.936055874917656	not_mentioned		not_mentioned	correct	ok	not_mentioned	released	unavailable
Opus 5.5	imcs21	calibration	10160778	symptom_225	10160778	0.02862	7.936055874917656	not_mentioned		not_mentioned	correct	ok	not_mentioned	released	unavailable
Opus 5.5	imcs21	calibration	10160778	symptom_226	10160778	0.02862	7.936055874917656	not_mentioned		not_mentioned	correct	ok	not_mentioned	released	unavailable
Opus 5.5	imcs21	calibration	10160778	symptom_227	10160778	0.02862	7.936055874917656	not_mentioned		not_mentioned	correct	ok	not_mentioned	released	unavailable
Opus 5.5	imcs21	calibration	10160778	symptom_228	10160778	0.02862	7.936055874917656	not_mentioned		not_mentioned	correct	ok	not_mentioned	released	unavailable
Opus 5.5	imcs21	calibration	10160778	symptom_229	10160778	0.02862	7.936055874917656	not_mentioned		not_mentioned	correct	ok	not_mentioned	released	unavailable
Opus 5.5	imcs21	calibration	10160778	symptom_230	10160778	0.02862	7.936055874917656	not_mentioned		not_mentioned	correct	ok	not_mentioned	released	unavailable
Opus 5.5	imcs21	calibration	10160778	symptom_231	10160778	0.02862	7.936055874917656	not_mentioned		not_mentioned	correct	ok	not_mentioned	released	unavailable
Opus 5.5	imcs21	calibration	10160778	symptom_232	10160778	0.02862	7.936055874917656	not_mentioned		not_mentioned	correct	ok	not_mentioned	released	unavailable
Opus 5.5	imcs21	calibration	10160778	symptom_233	10160778	0.02862	7.936055874917656	not_mentioned		not_mentioned	correct	ok	not_mentioned	released	unavailable
Opus 5.5	imcs21	calibration	10160778	symptom_234	10160778	0.02862	7.936055874917656	not_mentioned		not_mentioned	correct	ok	not_mentioned	released	unavailable
Opus 5.5	imcs21	calibration	10160778	symptom_235	10160778	0.02862	7.936055874917656	not_mentioned		not_mentioned	correct	ok	not_mentioned	released	unavailable
Opus 5.5	imcs21	calibration	10160778	symptom_236	10160778	0.02862	7.936055874917656	not_mentioned		not_mentioned	correct	ok	not_mentioned	released	unavailable
Opus 5.5	imcs21	calibration	10160778	symptom_237	10160778	0.02862	7.936055874917656	not_mentioned		not_mentioned	correct	ok	not_mentioned	released	unavailable
Opus 5.5	imcs21	calibration	10160778	symptom_238	10160778	0.02862	7.936055874917656	not_mentioned		not_mentioned	correct	ok	not_mentioned	released	unavailable
Opus 5.5	imcs21	calibration	10160778	symptom_239	10160778	0.02862	7.936055874917656	not_mentioned		not_mentioned	correct	ok	not_mentioned	released	unavailable
Opus 5.5	imcs21	calibration	10160778	symptom_240	10160778	0.02862	7.936055874917656	not_mentioned		not_mentioned	correct	ok	not_mentioned	released	unavailable
Opus 5.5	imcs21	calibration	10160778	symptom_241	10160778	0.02862	7.936055874917656	not_mentioned		not_mentioned	correct	ok	not_mentioned	released	unavailable
Opus 5.5	imcs21	calibration	10160778	symptom_242	10160778	0.02862	7.936055874917656	not_mentioned		not_mentioned	correct	ok	not_mentioned	released	unavailable
Opus 5.5	imcs21	calibration	10160778	symptom_243	10160778	0.02862	7.936055874917656	not_mentioned		not_mentioned	correct	ok	not_mentioned	released	unavailable
Opus 5.5	imcs21	calibration	10160778	symptom_244	10160778	0.02862	7.936055874917656	not_mentioned		not_mentioned	correct	ok	not_mentioned	released	unavailable
Opus 5.5	imcs21	calibration	10160778	symptom_245	10160778	0.02862	7.936055874917656	not_mentioned		not_mentioned	correct	ok	not_mentioned	released	unavailable
Opus 5.5	imcs21	calibration	10160778	symptom_246	10160778	0.02862	7.936055874917656	not_mentioned		not_mentioned	correct	ok	not_mentioned	released	unavailable
Opus 5.5	imcs21	calibration	10160778	symptom_247	10160778	0.02862	7.936055874917656	not_mentioned		not_mentioned	correct	ok	not_mentioned	released	unavailable
Opus 5.5	imcs21	calibration	10160778	symptom_248	10160778	0.02862	7.936055874917656	not_mentioned		not_mentioned	correct	ok	not_mentioned	released	unavailable
Opus 5.5	imcs21	calibration	10160778	symptom_249	10160778	0.02862	7.936055874917656	not_mentioned		not_mentioned	correct	ok	not_mentioned	released	unavailable
Opus 5.5	imcs21	calibration	10160778	symptom_250	10160778	0.02862	7.936055874917656	not_mentioned		not_mentioned	correct	ok	not_mentioned	released	unavailable
Opus 5.5	imcs21	calibration	10160778	symptom_251	10160778	0.02862	7.936055874917656	not_mentioned		not_mentioned	correct	ok	not_mentioned	released	unavailable
Opus 5.5	imcs21	calibration	10160778	symptom_252	10160778	0.02862	7.936055874917656	not_mentioned		not_mentioned	correct	ok	not_mentioned	released	unavailable
Opus 5.5	imcs21	calibration	10160778	symptom_253	10160778	0.02862	7.936055874917656	not_mentioned		not_mentioned	correct	ok	not_mentioned	released	unavailable
Opus 5.5	imcs21	calibration	10160778	symptom_254	10160778	0.02862	7.936055874917656	not_mentioned		not_mentioned	correct	ok	not_mentioned	released	unavailable
Opus 5.5	imcs21	calibration	10160778	symptom_255	10160778	0.02862	7.936055874917656	not_mentioned		not_mentioned	correct	ok	not_mentioned	released	unavailable
Opus 5.5	imcs21	calibration	10160778	symptom_256	10160778	0.02862	7.936055874917656	not_mentioned		not_mentioned	correct	ok	not_mentioned	released	unavailable
Opus 5.5	imcs21	calibration	10160778	symptom_257	10160778	0.02862	7.936055874917656	not_mentioned		not_mentioned	correct	ok	not_mentioned	released	unavailable
Opus 5.5	imcs21	calibration	10160778	symptom_258	10160778	0.02862	7.936055874917656	not_mentioned		not_mentioned	correct	ok	not_mentioned	released	unavailable
Opus 5.5	imcs21	calibration	10160778	symptom_259	10160778	0.02862	7.936055874917656	not_mentioned		not_mentioned	correct	ok	not_mentioned	released	unavailable
Opus 5.5	imcs21	calibration	10160778	symptom_260	10160778	0.02862	7.936055874917656	not_mentioned		not_mentioned	correct	ok	not_mentioned	released	unavailable
Opus 5.5	imcs21	calibration	10160778	symptom_261	10160778	0.02862	7.936055874917656	not_mentioned		not_mentioned	correct	ok	not_mentioned	released	unavailable
Opus 5.5	imcs21	calibration	10160778	symptom_262	10160778	0.02862	7.936055874917656	not_mentioned		not_mentioned	correct	ok	not_mentioned	released	unavailable
Opus 5.5	imcs21	calibration	10160778	symptom_263	10160778	0.02862	7.936055874917656	not_mentioned		not_mentioned	correct	ok	not_mentioned	released	unavailable
Opus 5.5	imcs21	calibration	10160778	symptom_264	10160778	0.02862	7.936055874917656	not_mentioned		not_mentioned	correct	ok	not_mentioned	released	unavailable
Opus 5.5	imcs21	calibration	10160778	symptom_265	10160778	0.02862	7.936055874917656	not_mentioned		not_mentioned	correct	ok	not_mentioned	released	unavailable
Opus 5.5	imcs21	calibration	10160778	symptom_266	10160778	0.02862	7.936055874917656	not_mentioned		not_mentioned	correct	ok	not_mentioned	released	unavailable
Opus 5.5	imcs21	calibration	10160778	symptom_267	10160778	0.02862	7.936055874917656	not_mentioned		not_mentioned	correct	ok	not_mentioned	released	unavailable
Opus 5.5	imcs21	calibration	10160778	symptom_268	10160778	0.02862	7.936055874917656	not_mentioned		not_mentioned	correct	ok	not_mentioned	released	unavailable
Opus 5.5	imcs21	calibration	10160778	symptom_269	10160778	0.02862	7.936055874917656	not_mentioned		not_mentioned	correct	ok	not_mentioned	released	unavailable
Opus 5.5	imcs21	calibration	10160778	symptom_270	10160778	0.02862	7.936055874917656	not_mentioned		not_mentioned	correct	ok	not_mentioned	released	unavailable
Opus 5.5	imcs21	calibration	10160778	symptom_271	10160778	0.02862	7.936055874917656	not_mentioned		not_mentioned	correct	ok	not_mentioned	released	unavailable
Opus 5.5	imcs21	calibration	10160778	symptom_272	10160778	0.02862	7.936055874917656	not_mentioned		not_mentioned	correct	ok	not_mentioned	released	unavailable
Opus 5.5	imcs21	calibration	10160778	symptom_273	10160778	0.02862	7.936055874917656	not_mentioned		not_mentioned	correct	ok	not_mentioned	released	unavailable
Opus 5.5	imcs21	calibration	10160778	symptom_274	10160778	0.02862	7.936055874917656	not_mentioned		not_mentioned	correct	ok	not_mentioned	released	unavailable
Opus 5.5	imcs21	calibration	10160778	symptom_275	10160778	0.02862	7.936055874917656	not_mentioned		not_mentioned	correct	ok	not_mentioned	released	unavailable
Opus 5.5	imcs21	calibration	10160778	symptom_276	10160778	0.02862	7.936055874917656	not_mentioned		not_mentioned	correct	ok	not_mentioned	released	unavailable
Opus 5.5	imcs21	calibration	10160778	symptom_277	10160778	0.02862	7.936055874917656	not_mentioned		not_mentioned	correct	ok	not_mentioned	released	unavailable
Opus 5.5	imcs21	calibration	10160778	symptom_278	10160778	0.02862	7.936055874917656	not_mentioned		not_mentioned	correct	ok	not_mentioned	released	unavailable
Opus 5.5	imcs21	calibration	10160778	symptom_279	10160778	0.02862	7.936055874917656	not_mentioned		not_mentioned	correct	ok	not_mentioned	released	unavailable
Opus 5.5	imcs21	calibration	10160778	symptom_280	10160778	0.02862	7.936055874917656	not_mentioned		not_mentioned	correct	ok	not_mentioned	released	unavailable
Opus 5.5	imcs21	calibration	10160778	symptom_281	10160778	0.02862	7.936055874917656	not_mentioned		not_mentioned	correct	ok	not_mentioned	released	unavailable
Opus 5.5	imcs21	calibration	10160778	symptom_282	10160778	0.02862	7.936055874917656	not_mentioned		not_mentioned	correct	ok	not_mentioned	released	unavailable
Opus 5.5	imcs21	calibration	10160778	symptom_283	10160778	0.02862	7.936055874917656	not_mentioned		not_mentioned	correct	ok	not_mentioned	released	unavailable
Opus 5.5	imcs21	calibration	10160778	symptom_284	10160778	0.02862	7.936055874917656	not_mentioned		not_mentioned	correct	ok	not_mentioned	released	unavailable
Opus 5.5	imcs21	calibration	10160778	symptom_285	10160778	0.02862	7.936055874917656	not_mentioned		not_mentioned	correct	ok	not_mentioned	released	unavailable
Opus 5.5	imcs21	calibration	10160778	symptom_286	10160778	0.02862	7.936055874917656	not_mentioned		not_mentioned	correct	ok	not_mentioned	released	unavailable
Opus 5.5	imcs21	calibration	10160778	symptom_287	10160778	0.02862	7.936055874917656	not_mentioned		not_mentioned	correct	ok	not_mentioned	released	unavailable
Opus 5.5	imcs21	calibration	10160778	symptom_288	10160778	0.02862	7.936055874917656	not_mentioned		not_mentioned	correct	ok	not_mentioned	released	unavailable
Opus 5.5	imcs21	calibration	10160778	symptom_289	10160778	0.02862	7.936055874917656	not_mentioned		not_mentioned	correct	ok	not_mentioned	released	unavailable
Opus 5.5	imcs21	calibration	10160778	symptom_290	10160778	0.02862	7.936055874917656	not_mentioned		not_mentioned	correct	ok	not_mentioned	released	unavailable
Opus 5.5	imcs21	calibration	10160778	symptom_291	10160778	0.02862	7.936055874917656	not_mentioned		not_mentioned	correct	ok	not_mentioned	released	unavailable
Opus 5.5	imcs21	calibration	10160778	symptom_292	10160778	0.02862	7.936055874917656	not_mentioned		not_mentioned	correct	ok	not_mentioned	released	unavailable
Opus 5.5	imcs21	calibration	10160778	symptom_293	10160778	0.02862	7.936055874917656	not_mentioned		not_mentioned	correct	ok	not_mentioned	released	unavailable
Opus 5.5	imcs21	calibration	10160778	symptom_294	10160778	0.02862	7.936055874917656	not_mentioned		not_mentioned	correct	ok	not_mentioned	released	unavailable
Opus 5.5	imcs21	calibration	10160778	symptom_295	10160778	0.02862	7.936055874917656	not_mentioned		not_mentioned	correct	ok	not_mentioned	released	unavailable
Opus 5.5	imcs21	calibration	10160778	symptom_296	10160778	0.02862	7.936055874917656	not_mentioned		not_mentioned	correct	ok	not_mentioned	released	unavailable
Opus 5.5	imcs21	calibration	10160778	symptom_297	10160778	0.02862	7.936055874917656	not_mentioned		not_mentioned	correct	ok	not_mentioned	released	unavailable
Opus 5.5	imcs21	calibration	10160778	symptom_298	10160778	0.02862	7.936055874917656	not_mentioned		not_mentioned	correct	ok	not_mentioned	released	unavailable
Opus 5.5	imcs21	calibration	10160778	symptom_299	10160778	0.02862	7.936055874917656	not_mentioned		not_mentioned	correct	ok	not_mentioned	released	unavailable
Opus 5.5	imcs21	calibration	10160778	symptom_300	10160778	0.02862	7.936055874917656	not_mentioned		not_mentioned	correct	ok	not_mentioned	released	unavailable
Opus 5.5	imcs21	calibration	10160778	symptom_301	10160778	0.02862	7.936055874917656	not_mentioned		not_mentioned	correct	ok	not_mentioned	released	unavailable
Opus 5.5	imcs21	calibration	10160778	symptom_302	10160778	0.02862	7.936055874917656	not_mentioned		not_mentioned	correct	ok	not_mentioned	released	unavailable
Opus 5.5	imcs21	calibration	10160778	symptom_303	10160778	0.02862	7.936055874917656	not_mentioned		not_mentioned	correct	ok	not_mentioned	released	unavailable
Opus 5.5	imcs21	calibration	10160778	symptom_304	10160778	0.02862	7.936055874917656	not_mentioned		not_mentioned	correct	ok	not_mentioned	released	unavailable
Opus 5.5	imcs21	calibration	10160778	symptom_305	10160778	0.02862	7.936055874917656	not_mentioned		not_mentioned	correct	ok	not_mentioned	released	unavailable
Opus 5.5	imcs21	calibration	10160778	symptom_306	10160778	0.02862	7.936055874917656	not_mentioned		not_mentioned	correct	ok	not_mentioned	released	unavailable
Opus 5.5	imcs21	calibration	10160778	symptom_307	10160778	0.02862	7.936055874917656	not_mentioned		not_mentioned	correct	ok	not_mentioned	released	unavailable
Opus 5.5	imcs21	calibration	10160778	symptom_308	10160778	0.02862	7.936055874917656	not_mentioned		not_mentioned	correct	ok	not_mentioned	released	unavailable
Opus 5.5	imcs21	calibration	10160778	symptom_309	10160778	0.02862	7.936055874917656	not_mentioned		not_mentioned	correct	ok	not_mentioned	released	unavailable
Opus 5.5	imcs21	calibration	10160778	symptom_310	10160778	0.02862	7.936055874917656	not_mentioned		not_mentioned	correct	ok	not_mentioned	released	unavailable
Opus 5.5	imcs21	calibration	10160778	symptom_311	10160778	0.02862	7.936055874917656	not_mentioned		not_mentioned	correct	ok	not_mentioned	released	unavailable
Opus 5.5	imcs21	calibration	10160778	symptom_312	10160778	0.02862	7.936055874917656	not_mentioned		not_mentioned	correct	ok	not_mentioned	released	unavailable
Opus 5.5	imcs21	calibration	10160778	symptom_313	10160778	0.02862	7.936055874917656	not_mentioned		not_mentioned	correct	ok	not_mentioned	released	unavailable
Opus 5.5	imcs21	calibration	10160778	symptom_314	10160778	0.02862	7.936055874917656	not_mentioned		not_mentioned	correct	ok	not_mentioned	released	unavailable
Opus 5.5	imcs21	calibration	10160778	symptom_315	10160778	0.02862	7.936055874917656	not_mentioned		not_mentioned	correct	ok	not_mentioned	released	unavailable
Opus 5.5	imcs21	calibration	10160778	symptom_316	10160778	0.02862	7.936055874917656	not_mentioned		not_mentioned	correct	ok	not_mentioned	released	unavailable
Opus 5.5	imcs21	calibration	10160778	symptom_317	10160778	0.02862	7.936055874917656	not_mentioned		not_mentioned	correct	ok	not_mentioned	released	unavailable
Opus 5.5	imcs21	calibration	10160778	symptom_318	10160778	0.02862	7.936055874917656	not_mentioned		not_mentioned	correct	ok	not_mentioned	released	unavailable
Opus 5.5	imcs21	calibration	10160778	symptom_319	10160778	0.02862	7.936055874917656	not_mentioned		not_mentioned	correct	ok	not_mentioned	released	unavailable
Opus 5.5	imcs21	calibration	10160778	symptom_320	10160778	0.02862	7.936055874917656	not_mentioned		not_mentioned	correct	ok	not_mentioned	released	unavailable
Opus 5.5	imcs21	calibration	10160778	symptom_321	10160778	0.02862	7.936055874917656	not_mentioned		not_mentioned	correct	ok	not_mentioned	released	unavailable
Opus 5.5	imcs21	calibration	10160778	symptom_322	10160778	0.02862	7.936055874917656	not_mentioned		not_mentioned	correct	ok	not_mentioned	released	unavailable
Opus 5.5	imcs21	calibration	10160778	symptom_323	10160778	0.02862	7.936055874917656	not_mentioned		not_mentioned	correct	ok	not_mentioned	released	unavailable
Opus 5.5	imcs21	calibration	10160778	symptom_324	10160778	0.02862	7.936055874917656	not_mentioned		not_mentioned	correct	ok	not_mentioned	released	unavailable
Opus 5.5	imcs21	calibration	10160778	symptom_325	10160778	0.02862	7.936055874917656	not_mentioned		not_mentioned	correct	ok	not_mentioned	released	unavailable
Opus 5.5	imcs21	calibration	10160778	symptom_326	10160778	0.02862	7.936055874917656	not_mentioned		not_mentioned	correct	ok	not_mentioned	released	unavailable
Opus 5.5	imcs21	calibration	10160778	symptom_327	10160778	0.02862	7.936055874917656	not_mentioned		not_mentioned	correct	ok	not_mentioned	released	unavailable
Opus 5.5	imcs21	calibration	10160778	symptom_328	10160778	0.02862	7.936055874917656	not_mentioned		not_mentioned	correct	ok	not_mentioned	released	unavailable
Opus 5.5	imcs21	calibration	10160778	symptom_329	10160778	0.02862	7.936055874917656	not_mentioned		not_mentioned	correct	ok	not_mentioned	released	unavailable
Opus 5.5	imcs21	calibration	10160778	symptom_330	10160778	0.02862	7.936055874917656	not_mentioned		not_mentioned	correct	ok	not_mentioned	released	unavailable
Opus 5.5	imcs21	calibration	10161079	symptom_000	10161079	0.018968	4.047610209090635	not_mentioned		not_mentioned	correct	ok	not_mentioned	released	unavailable
Opus 5.5	imcs21	calibration	10161079	symptom_001	10161079	0.018968	4.047610209090635	not_mentioned		not_mentioned	correct	ok	not_mentioned	released	unavailable
Opus 5.5	imcs21	calibration	10161079	symptom_002	10161079	0.018968	4.047610209090635	positive	0.8	positive	correct	ok	positive	released	reported_percentage
Opus 5.5	imcs21	calibration	10161079	symptom_003	10161079	0.018968	4.047610209090635	positive	0.85	positive	correct	ok	positive	released	reported_percentage
Opus 5.5	imcs21	calibration	10161079	symptom_004	10161079	0.018968	4.047610209090635	not_mentioned		not_mentioned	correct	ok	not_mentioned	released	unavailable
Opus 5.5	imcs21	calibration	10161079	symptom_005	10161079	0.018968	4.047610209090635	not_mentioned		not_mentioned	correct	ok	not_mentioned	released	unavailable
Opus 5.5	imcs21	calibration	10161079	symptom_006	10161079	0.018968	4.047610209090635	not_mentioned		not_mentioned	correct	ok	not_mentioned	released	unavailable
Opus 5.5	imcs21	calibration	10161079	symptom_007	10161079	0.018968	4.047610209090635	not_mentioned		not_mentioned	correct	ok	not_mentioned	released	unavailable
Opus 5.5	imcs21	calibration	10161079	symptom_008	10161079	0.018968	4.047610209090635	not_mentioned		not_mentioned	correct	ok	not_mentioned	released	unavailable
Opus 5.5	imcs21	calibration	10161079	symptom_009	10161079	0.018968	4.047610209090635	not_mentioned		not_mentioned	correct	ok	not_mentioned	released	unavailable
Opus 5.5	imcs21	calibration	10161079	symptom_010	10161079	0.018968	4.047610209090635	not_mentioned		not_mentioned	correct	ok	not_mentioned	released	unavailable
Opus 5.5	imcs21	calibration	10161079	symptom_011	10161079	0.018968	4.047610209090635	not_mentioned		not_mentioned	correct	ok	not_mentioned	released	unavailable
Opus 5.5	imcs21	calibration	10161079	symptom_012	10161079	0.018968	4.047610209090635	not_mentioned		not_mentioned	correct	ok	not_mentioned	released	unavailable
Opus 5.5	imcs21	calibration	10161079	symptom_013	10161079	0.018968	4.047610209090635	positive	0.85	not_mentioned	incorrect	ok	not_mentioned	released	reported_percentage
Opus 5.5	imcs21	calibration	10161079	symptom_014	10161079	0.018968	4.047610209090635	not_mentioned		not_mentioned	correct	ok	not_mentioned	released	unavailable
Opus 5.5	imcs21	calibration	10161079	symptom_015	10161079	0.018968	4.047610209090635	not_mentioned		not_mentioned	correct	ok	not_mentioned	released	unavailable
Opus 5.5	imcs21	calibration	10161079	symptom_016	10161079	0.018968	4.047610209090635	not_mentioned		not_mentioned	correct	ok	not_mentioned	released	unavailable
Opus 5.5	imcs21	calibration	10161079	symptom_017	10161079	0.018968	4.047610209090635	not_mentioned		not_mentioned	correct	ok	not_mentioned	released	unavailable
Opus 5.5	imcs21	calibration	10161079	symptom_018	10161079	0.018968	4.047610209090635	not_mentioned		not_mentioned	correct	ok	not_mentioned	released	unavailable
Opus 5.5	imcs21	calibration	10161079	symptom_019	10161079	0.018968	4.047610209090635	not_mentioned		not_mentioned	correct	ok	not_mentioned	released	unavailable
Opus 5.5	imcs21	calibration	10161079	symptom_020	10161079	0.018968	4.047610209090635	not_mentioned		not_mentioned	correct	ok	not_mentioned	released	unavailable
Opus 5.5	imcs21	calibration	10161079	symptom_021	10161079	0.018968	4.047610209090635	not_mentioned		not_mentioned	correct	ok	not_mentioned	released	unavailable
Opus 5.5	imcs21	calibration	10161079	symptom_022	10161079	0.018968	4.047610209090635	not_mentioned		not_mentioned	correct	ok	not_mentioned	released	unavailable
Opus 5.5	imcs21	calibration	10161079	symptom_023	10161079	0.018968	4.047610209090635	not_mentioned		not_mentioned	correct	ok	not_mentioned	released	unavailable
Opus 5.5	imcs21	calibration	10161079	symptom_024	10161079	0.018968	4.047610209090635	not_mentioned		not_mentioned	correct	ok	not_mentioned	released	unavailable
Opus 5.5	imcs21	calibration	10161079	symptom_025	10161079	0.018968	4.047610209090635	not_mentioned		not_mentioned	correct	ok	not_mentioned	released	unavailable
Opus 5.5	imcs21	calibration	10161079	symptom_026	10161079	0.018968	4.047610209090635	not_mentioned		not_mentioned	correct	ok	not_mentioned	released	unavailable
Opus 5.5	imcs21	calibration	10161079	symptom_027	10161079	0.018968	4.047610209090635	not_mentioned		not_mentioned	correct	ok	not_mentioned	released	unavailable
Opus 5.5	imcs21	calibration	10161079	symptom_028	10161079	0.018968	4.047610209090635	not_mentioned		not_mentioned	correct	ok	not_mentioned	released	unavailable
Opus 5.5	imcs21	calibration	10161079	symptom_029	10161079	0.018968	4.047610209090635	not_mentioned		not_mentioned	correct	ok	not_mentioned	released	unavailable
Opus 5.5	imcs21	calibration	10161079	symptom_030	10161079	0.018968	4.047610209090635	not_mentioned		not_mentioned	correct	ok	not_mentioned	released	unavailable
Opus 5.5	imcs21	calibration	10161079	symptom_031	10161079	0.018968	4.047610209090635	not_mentioned		not_mentioned	correct	ok	not_mentioned	released	unavailable
Opus 5.5	imcs21	calibration	10161079	symptom_032	10161079	0.018968	4.047610209090635	not_mentioned		not_mentioned	correct	ok	not_mentioned	released	unavailable
Opus 5.5	imcs21	calibration	10161079	symptom_033	10161079	0.018968	4.047610209090635	not_mentioned		not_mentioned	correct	ok	not_mentioned	released	unavailable
Opus 5.5	imcs21	calibration	10161079	symptom_034	10161079	0.018968	4.047610209090635	not_mentioned		not_mentioned	correct	ok	not_mentioned	released	unavailable
Opus 5.5	imcs21	calibration	10161079	symptom_035	10161079	0.018968	4.047610209090635	not_mentioned		not_mentioned	correct	ok	not_mentioned	released	unavailable
Opus 5.5	imcs21	calibration	10161079	symptom_036	10161079	0.018968	4.047610209090635	not_mentioned		not_mentioned	correct	ok	not_mentioned	released	unavailable
Opus 5.5	imcs21	calibration	10161079	symptom_037	10161079	0.018968	4.047610209090635	not_mentioned		not_mentioned	correct	ok	not_mentioned	released	unavailable
Opus 5.5	imcs21	calibration	10161079	symptom_038	10161079	0.018968	4.047610209090635	not_mentioned		not_mentioned	correct	ok	not_mentioned	released	unavailable
Opus 5.5	imcs21	calibration	10161079	symptom_039	10161079	0.018968	4.047610209090635	not_mentioned		not_mentioned	correct	ok	not_mentioned	released	unavailable
Opus 5.5	imcs21	calibration	10161079	symptom_040	10161079	0.018968	4.047610209090635	not_mentioned		not_mentioned	correct	ok	not_mentioned	released	unavailable
Opus 5.5	imcs21	calibration	10161079	symptom_041	10161079	0.018968	4.047610209090635	not_mentioned		not_mentioned	correct	ok	not_mentioned	released	unavailable
Opus 5.5	imcs21	calibration	10161079	symptom_042	10161079	0.018968	4.047610209090635	not_mentioned		not_mentioned	correct	ok	not_mentioned	released	unavailable
Opus 5.5	imcs21	calibration	10161079	symptom_043	10161079	0.018968	4.047610209090635	negative	0.9	not_mentioned	incorrect	ok	not_mentioned	released	reported_percentage
Opus 5.5	imcs21	calibration	10161079	symptom_044	10161079	0.018968	4.047610209090635	not_mentioned		not_mentioned	correct	ok	not_mentioned	released	unavailable
Opus 5.5	imcs21	calibration	10161079	symptom_045	10161079	0.018968	4.047610209090635	not_mentioned		not_mentioned	correct	ok	not_mentioned	released	unavailable
Opus 5.5	imcs21	calibration	10161079	symptom_046	10161079	0.018968	4.047610209090635	not_mentioned		not_mentioned	correct	ok	not_mentioned	released	unavailable
Opus 5.5	imcs21	calibration	10161079	symptom_047	10161079	0.018968	4.047610209090635	not_mentioned		not_mentioned	correct	ok	not_mentioned	released	unavailable
Opus 5.5	imcs21	calibration	10161079	symptom_048	10161079	0.018968	4.047610209090635	not_mentioned		not_mentioned	correct	ok	not_mentioned	released	unavailable
Opus 5.5	imcs21	calibration	10161079	symptom_049	10161079	0.018968	4.047610209090635	not_mentioned		not_mentioned	correct	ok	not_mentioned	released	unavailable
Opus 5.5	imcs21	calibration	10161079	symptom_050	10161079	0.018968	4.047610209090635	not_mentioned		not_mentioned	correct	ok	not_mentioned	released	unavailable
Opus 5.5	imcs21	calibration	10161079	symptom_051	10161079	0.018968	4.047610209090635	not_mentioned		not_mentioned	correct	ok	not_mentioned	released	unavailable
Opus 5.5	imcs21	calibration	10161079	symptom_052	10161079	0.018968	4.047610209090635	not_mentioned		not_mentioned	correct	ok	not_mentioned	released	unavailable
Opus 5.5	imcs21	calibration	10161079	symptom_053	10161079	0.018968	4.047610209090635	not_mentioned		not_mentioned	correct	ok	not_mentioned	released	unavailable
Opus 5.5	imcs21	calibration	10161079	symptom_054	10161079	0.018968	4.047610209090635	not_mentioned		not_mentioned	correct	ok	not_mentioned	released	unavailable
Opus 5.5	imcs21	calibration	10161079	symptom_055	10161079	0.018968	4.047610209090635	not_mentioned		not_mentioned	correct	ok	not_mentioned	released	unavailable
Opus 5.5	imcs21	calibration	10161079	symptom_056	10161079	0.018968	4.047610209090635	not_mentioned		not_mentioned	correct	ok	not_mentioned	released	unavailable
Opus 5.5	imcs21	calibration	10161079	symptom_057	10161079	0.018968	4.047610209090635	not_mentioned		not_mentioned	correct	ok	not_mentioned	released	unavailable
Opus 5.5	imcs21	calibration	10161079	symptom_058	10161079	0.018968	4.047610209090635	not_mentioned		not_mentioned	correct	ok	not_mentioned	released	unavailable
Opus 5.5	imcs21	calibration	10161079	symptom_059	10161079	0.018968	4.047610209090635	not_mentioned		not_mentioned	correct	ok	not_mentioned	released	unavailable
Opus 5.5	imcs21	calibration	10161079	symptom_060	10161079	0.018968	4.047610209090635	not_mentioned		not_mentioned	correct	ok	not_mentioned	released	unavailable
Opus 5.5	imcs21	calibration	10161079	symptom_061	10161079	0.018968	4.047610209090635	not_mentioned		not_mentioned	correct	ok	not_mentioned	released	unavailable
Opus 5.5	imcs21	calibration	10161079	symptom_062	10161079	0.018968	4.047610209090635	not_mentioned		not_mentioned	correct	ok	not_mentioned	released	unavailable
Opus 5.5	imcs21	calibration	10161079	symptom_063	10161079	0.018968	4.047610209090635	not_mentioned		not_mentioned	correct	ok	not_mentioned	released	unavailable
Opus 5.5	imcs21	calibration	10161079	symptom_064	10161079	0.018968	4.047610209090635	not_mentioned		not_mentioned	correct	ok	not_mentioned	released	unavailable
Opus 5.5	imcs21	calibration	10161079	symptom_065	10161079	0.018968	4.047610209090635	not_mentioned		not_mentioned	correct	ok	not_mentioned	released	unavailable
Opus 5.5	imcs21	calibration	10161079	symptom_066	10161079	0.018968	4.047610209090635	not_mentioned		not_mentioned	correct	ok	not_mentioned	released	unavailable
Opus 5.5	imcs21	calibration	10161079	symptom_067	10161079	0.018968	4.047610209090635	not_mentioned		not_mentioned	correct	ok	not_mentioned	released	unavailable
Opus 5.5	imcs21	calibration	10161079	symptom_068	10161079	0.018968	4.047610209090635	not_mentioned		not_mentioned	correct	ok	not_mentioned	released	unavailable
